# Transcriptomic Profiling of Peripheral Blood Mononuclear Cells Reveals Key Molecular Signatures in Chronic Kidney Disease Patients with Heart Failure

**DOI:** 10.64898/2025.12.29.25343179

**Authors:** Mohiraa Shafreen, Mouli Chakraborty, Leena Patil, Saravanan Navamani, Elisa Shema, Dhanshree Pujari, Swapnaja More, Deepshikha Satish

## Abstract

**Background:** Heart failure (HF) is a frequent and severe complication among patients with chronic kidney disease (CKD), particularly in advanced stages and end stage renal disease (ESRD). This study focuses on understanding the molecular interplay between CKD and HF beyond the context of maintenance hemodialysis (MHD). Given that peripheral blood mononuclear cells (PBMCs) reflect systemic inflammatory and transcriptional alterations, we analyzed PBMC transcriptomes to uncover potential biomarkers and mechanistic links connecting CKD and HF.

**Methods:** Publicly available RNA Seq data comprising PBMCs from 15 CKD patients with HF (SRX23265333) and 14 healthy controls (SRX19031772) were analyzed. Quality control was performed using **FastQC** and **Fastp**, followed by alignment to the human reference genome with **HISAT2**. Gene counts were normalized, and differential expression was determined using **DESeq2**. Functional enrichment analyses (Gene Ontology and KEGG) identified key biological pathways. Protein protein interaction (PPI) networks were constructed using **STRING**, and hub genes were validated through disease and gene associations in the **Comparative Toxicogenomics Database (CTD)**.

**Results:** Differential expression analysis revealed several genes significantly dysregulated in CKD patients with HF compared to controls. Enrichment results highlighted processes associated with extracellular matrix remodeling, immune activation, and cardiac renal fibrosis. PPI analysis identified four major hub genes **CCL2**, **ALB**, **EGFR**, and **COL1A2** as central nodes within the network. These genes are functionally linked to inflammatory signaling, vascular remodeling, and fibrotic progression, consistent with pathophysiological mechanisms of HF and CKD. CTD validation further confirmed their association with cardiorenal dysfunction.

**Discussion:** This integrative transcriptomic study identifies CCL2, ALB, EGFR, and COL1A2 as key PBMC expressed hub genes linking CKD and HF. The findings enhance understanding of the molecular basis of cardiorenal syndrome and propose candidate biomarkers and therapeutic targets for future translational research.

## Supplementary Table S1 for "Transcriptomic Profiling of Peripheral Blood Mononuclear Cells Reveals Key Molecular Signatures in Chronic Kidney Disease Patients with Heart Failure" (part 4 of 4)

### Sheet: Sig DEG(Pval<=0.05) (continued)
Gene	baseMean	log2FoldChange	lfcSE	stat	pvalue	padj
TAF1D	878.244	0.989912	0.19757	5.01044	5.43063e-07	2.53139e-06
SNORA32	48.0731	-1.57003	0.426752	-3.67902	0.000234133	0.000774701
SNORA18	1.56267	-2.11224	0.918933	-2.29858	0.0215291	0.0494032
C11orf54	694.802	-0.65663	0.117995	-5.56488	2.62326e-08	1.42472e-07
LOC124902836	10.3489	-4.16043	0.475837	-8.74339	2.26228e-18	3.13197e-17
PANX1	326.448	0.512708	0.129065	3.9725	7.11234e-05	0.000252815
MRE11	842.515	0.442246	0.177175	2.49609	0.0125571	0.0305178
MIR548L	7.04798	-2.67009	0.767315	-3.47979	0.000501811	0.00157945
ANKRD49	423.429	1.77273	0.207481	8.54405	1.29602e-17	1.68693e-16
FUT4	534.382	0.776115	0.153494	5.05631	4.27439e-07	2.02494e-06
PIWIL4-AS1	5.74903	-2.03385	0.952467	-2.13535	0.0327322	0.0710935
PIWIL4	130.359	1.49643	0.210361	7.11362	1.13036e-12	9.41243e-12
LINC02700	41.0661	1.78857	0.420289	4.25558	2.08511e-05	7.98988e-05
CWC15	533.542	2.09373	0.156204	13.4038	5.74636e-41	4.06096e-39
KDM4E	8.09279	-2.18402	0.641071	-3.40684	0.000657202	0.00202802
ENDOD1	697.115	0.379521	0.147054	2.58083	0.00985623	0.0244893
LNCRNA-IUR	35.868	-2.1634	0.234978	-9.20684	3.35871e-20	5.43866e-19
SESN3	3709.4	-1.50367	0.180786	-8.31745	8.98792e-17	1.09161e-15
LOC100129203	103.275	-1.63677	0.243149	-6.73157	1.67847e-11	1.25834e-10
FAM76B	612.22	1.02645	0.198101	5.18145	2.20165e-07	1.07971e-06
CEP57	651.86	1.0294	0.216627	4.75197	2.01444e-06	8.74899e-06
MAML2	3049.61	-2.44436	0.16166	-15.1204	1.18847e-51	1.67642e-49
CCDC82	893.278	0.472553	0.199444	2.36934	0.0178196	0.0417643
JRKL	245.998	1.57572	0.199824	7.88553	3.13198e-15	3.31985e-14
LOC105369460	2.85196	4.49059	2.17318	2.06637	0.0387937	0.0823459
LOC124902739	2.59752	4.2988	1.92019	2.23873	0.0251733	0.0566697
BIRC3	2219.24	0.719089	0.25622	2.80653	0.00500779	0.0131989
BIRC2	1547.5	0.44627	0.183855	2.42729	0.0152122	0.0362063
TMEM123	5800.65	1.7153	0.220859	7.76652	8.06749e-15	8.21079e-14
TMEM123-DT	20.2085	1.31173	0.309251	4.24162	2.21909e-05	8.47187e-05
MMP20-AS1	5.53435	5.88514	2.82834	2.08078	0.0374541	0.0798871
MMP8	504.357	2.59617	0.667566	3.889	0.000100657	0.000350453
MMP1	13.9908	4.16898	0.851722	4.89476	9.8424e-07	4.44738e-06
DCUN1D5	323.249	0.588407	0.191133	3.07851	0.00208035	0.00588269
PDGFDDN	32.9985	-2.42499	0.382436	-6.3409	2.2843e-10	1.5326e-09
PDGFD	149.964	0.525654	0.223944	2.34725	0.0189123	0.0440372
DDI1	19.8864	-3.26698	0.73068	-4.47115	7.77991e-06	3.15463e-05
LOC124902813	591.721	-5.49401	0.495437	-11.0892	1.41541e-28	4.34937e-27
LOC124902742	31.5496	-1.70455	0.37363	-4.56215	5.06322e-06	2.09514e-05
CASP1	4183.08	1.7362	0.182754	9.5002	2.09491e-21	3.7445e-20
CARD16	1125.2	3.1575	0.207387	15.2252	2.40804e-52	3.52407e-50
CASP1P2	72.4233	1.21976	0.326887	3.73142	0.0001904	0.000638234
CARD17P	29.5011	1.26542	0.338539	3.73788	0.000185578	0.000623381
MSANTD4	278.668	0.565796	0.164255	3.44463	0.000571845	0.0017839
AASDHPPT	504.849	0.910876	0.156288	5.82819	5.60323e-09	3.2481e-08
LOC105369477	434.617	-1.78958	0.338611	-5.28507	1.25659e-07	6.344e-07
SLC35F2	111.563	0.959018	0.191275	5.01382	5.3361e-07	2.49096e-06
LOC124902746	4.02441	5.39983	2.18188	2.47485	0.0133292	0.0321716
RAB39A	102.988	1.59643	0.333983	4.77998	1.75313e-06	7.67581e-06
CUL5	726.6	0.541086	0.169096	3.19987	0.00137491	0.00401823
LOC124902748	10.4425	-1.6097	0.615791	-2.61403	0.00894817	0.0224346
ACAT1	373.274	0.853144	0.136842	6.23452	4.53159e-10	2.94965e-09
NPAT	1089.73	-0.911124	0.194965	-4.67328	2.96432e-06	1.26033e-05
ATM	7959.26	-0.569585	0.221463	-2.57192	0.0101136	0.0250649
C11orf65	149.93	-2.66764	0.344058	-7.75347	8.94163e-15	9.04542e-14
POGLUT3	242.285	0.46142	0.167518	2.75445	0.00587906	0.0152944
LOC124902749	2.641	-2.41323	0.81975	-2.94387	0.0032414	0.00884461
LOC112267909	9.52063	3.02266	0.908236	3.32805	0.000874552	0.00264118
LOC124902750	134.169	-3.04067	0.645392	-4.71136	2.46074e-06	1.05658e-05
RDX	376.534	1.10575	0.15985	6.91745	4.5986e-12	3.64433e-11
FDX1	326.73	1.02439	0.164822	6.21514	5.12773e-10	3.31617e-09
LOC105369491	6.06694	-4.23454	0.585166	-7.23648	4.60493e-13	3.97003e-12
LOC124902755	5.74971	-2.37209	0.84362	-2.8118	0.00492649	0.0130012
BTG4	4.99625	5.31828	2.53325	2.09939	0.0357828	0.0767793
SIK2	864.744	-0.320899	0.0936756	-3.42565	0.000613338	0.00190437
PPP2R1B	686.704	-0.928122	0.090478	-10.258	1.0896e-24	2.51777e-23
ALG9	298.445	-0.253018	0.105605	-2.3959	0.0165797	0.0391534
LOC124902756	46.9658	-3.03181	0.587394	-5.16146	2.45032e-07	1.19531e-06
FDXACB1	82.3254	0.467147	0.169581	2.75472	0.00587427	0.0152843
CFAP68	64.1784	1.27127	0.196977	6.45391	1.08999e-10	7.53466e-10
DLAT	407.032	0.948201	0.0708612	13.3811	7.79743e-41	5.48836e-39
PIH1D2	9.32232	-2.00231	0.428872	-4.66878	3.02998e-06	1.28607e-05
NKAPD1	477.645	0.996112	0.149573	6.65969	2.74398e-11	2.00743e-10
TIMM8B	244.392	2.40904	0.253997	9.48453	2.4347e-21	4.33861e-20
SDHD	996.2	0.757284	0.199851	3.78924	0.000151108	0.000514224
IL18	142.164	1.94993	0.158468	12.3049	8.5249e-35	4.04622e-33
LOC107987164	2.97823	-2.12372	1.05484	-2.01332	0.0440811	0.0918686
PTS	75.6455	0.82561	0.211103	3.91094	9.19372e-05	0.000321849
PLET1	23.585	-5.83618	0.458982	-12.7155	4.85208e-37	2.67955e-35
LOC100132686	7.1487	-2.46008	0.587519	-4.18724	2.82364e-05	0.00010616
LINC02762	64.2145	-2.13726	0.317028	-6.74154	1.56719e-11	1.17843e-10
LOC107984388	15.3179	-3.5517	0.682659	-5.20274	1.96367e-07	9.6909e-07
LOC107984389	2.05179	-2.35612	0.88236	-2.67024	0.00757968	0.019304
NCAM1	424.662	0.791026	0.22892	3.45547	0.000549344	0.0017189
TTC12	373.609	-1.05142	0.148359	-7.087	1.37048e-12	1.13419e-11
ANKK1	40.8033	-1.43329	0.373919	-3.83316	0.000126507	0.00043481
TMPRSS5	24.6026	-1.05027	0.396139	-2.65126	0.00801928	0.0203087
ZW10	248.839	0.727551	0.103277	7.04464	1.85935e-12	1.52122e-11
USP28	953.3	0.401518	0.124511	3.22477	0.00126075	0.0037071
LOC124902821	4.10365	-3.29302	0.750708	-4.38656	1.15158e-05	4.56924e-05
ZBTB16	812.38	-0.738043	0.212635	-3.47093	0.00051866	0.00162913
C11orf71	191.424	0.747527	0.146789	5.09254	3.533e-07	1.69036e-06
RBM7	387.497	0.470155	0.166465	2.82434	0.00473778	0.0125437
REXO2	280.069	1.19205	0.149794	7.95792	1.74955e-15	1.89075e-14
CADM1	73.5718	1.26573	0.350379	3.61247	0.000303297	0.000988651
LOC105369509	1.45409	-4.0147	1.69156	-2.37337	0.0176265	0.0413547
LINC00900	18.3036	2.11157	0.445463	4.74016	2.13547e-06	9.24495e-06
BUD13	492.885	0.661915	0.098823	6.69798	2.11313e-11	1.56515e-10
ZPR1	795.361	0.955649	0.0833166	11.4701	1.86449e-30	6.54212e-29
APOA1-AS	31.1205	-3.8651	0.315437	-12.2532	1.61582e-34	7.58721e-33
SIK3	3456.89	-0.640851	0.1258	-5.0942	3.50218e-07	1.67722e-06
LOC124902763	1047.95	-4.15317	0.400632	-10.3665	3.52006e-25	8.47977e-24
PAFAH1B2	1354.15	-0.216632	0.0855855	-2.53117	0.0113682	0.0278948
SIDT2	2781.74	0.783669	0.237486	3.29985	0.000967364	0.00290055
PCSK7	1837.5	-0.689125	0.107397	-6.4166	1.39348e-10	9.52572e-10
RNF214	461.583	0.520451	0.101445	5.13036	2.89194e-07	1.39909e-06
LOC124900313	3.56645	-3.50142	0.729292	-4.80113	1.57775e-06	6.946e-06
BACE1-AS	25.9289	-0.507599	0.254669	-1.99317	0.0462428	0.095681
CEP164	1040.55	0.456762	0.131161	3.48246	0.000496837	0.00156548
LOC105369515	1.10365	-3.15285	1.53327	-2.05628	0.0397551	0.0841005
FXYD6-AS1	5.69493	1.44886	0.703043	2.06084	0.0393187	0.0833077
TMPRSS13	83.6555	0.539148	0.212177	2.54103	0.0110527	0.0271852
IL10RA	9462.49	0.500238	0.150644	3.32066	0.00089805	0.00270586
MPZL3	1093.37	-2.02885	0.17852	-11.3648	6.25864e-30	2.12184e-28
MPZL2	151.042	0.565817	0.258932	2.18519	0.0288748	0.0638605
CD3E	4937.85	0.662435	0.217335	3.04799	0.0023038	0.0064578
CD3D	1043.03	1.27538	0.191108	6.6736	2.49601e-11	1.83481e-10
LOC100131626	13.9345	-1.87333	0.364438	-5.14032	2.74278e-07	1.3304e-06
ATP5MG	1577.94	2.36385	0.173438	13.6294	2.678e-42	2.08557e-40
KMT2A	4754.16	-0.419701	0.155619	-2.69697	0.00699729	0.0179509
TTC36-AS1	8.64151	-2.8926	0.557264	-5.19071	2.09495e-07	1.03098e-06
TTC36	9.19929	-2.88164	0.659242	-4.37115	1.23595e-05	4.88218e-05
TMEM25	116.644	-0.539591	0.159346	-3.38629	0.000708443	0.00217354
IFT46	235.842	-1.30522	0.112083	-11.6451	2.43102e-31	9.11256e-30
ARCN1	2522.81	0.840473	0.0957687	8.77607	1.69286e-18	2.37074e-17
LOC124902765	25.839	-2.91553	0.572218	-5.09513	3.48498e-07	1.66921e-06
LOC105369519	72.9598	2.59038	0.469418	5.51827	3.42345e-08	1.83884e-07
LOC124902766	42.8345	1.57434	0.52663	2.98947	0.0027946	0.00771508
DDX6	5574.01	-0.422213	0.0998472	-4.22859	2.35157e-05	8.93877e-05
CXCR5	462.386	-0.808975	0.261632	-3.09203	0.00198791	0.00564532
LOC124902767	66.2444	-3.53088	0.47613	-7.41579	1.20903e-13	1.1047e-12
MIR4492	40.5901	-3.17667	0.452002	-7.02801	2.09502e-12	1.70608e-11
HYOU1	42.8384	1.35871	0.480754	2.8262	0.00471039	0.0124797
HMBS	261.136	-0.579123	0.206801	-2.80039	0.00510406	0.0134375
DPAGT1	445.3	1.08209	0.100005	10.8203	2.7591e-27	7.71561e-26
C2CD2L	1336.32	0.415186	0.128769	3.22428	0.00126289	0.00371278
NLRX1	648.269	-0.653832	0.169282	-3.86237	0.000112292	0.000388574
NHERF4	38.7522	-1.87152	0.606102	-3.0878	0.00201646	0.00572038
CBL	5283.58	-1.2325	0.165652	-7.44032	1.00441e-13	9.24869e-13
MCAM	53.1572	-2.55152	0.446895	-5.70944	1.1335e-08	6.37398e-08
RNF26	500.419	0.804004	0.146272	5.49664	3.87092e-08	2.06624e-07
NECTIN1-DT	4.65341	2.79484	1.10599	2.527	0.0115041	0.0281849
LOC105369526	7.21867	5.84489	2.94122	1.98723	0.0468969	0.0968746
OAF	581.416	1.53689	0.195178	7.87428	3.42697e-15	3.62111e-14
TLCD5	9.65768	3.17275	1.03381	3.06899	0.00214782	0.00605683
ARHGEF12	1362.56	-0.513138	0.212758	-2.41184	0.0158722	0.0376319
TBCEL	276.108	0.262912	0.126694	2.07516	0.0379713	0.080843
SC5D	363.751	0.663533	0.208352	3.18468	0.00144915	0.0042169
SORL1-AS1	232.978	-3.1615	0.314668	-10.0471	9.46109e-24	2.02623e-22
SORL1	28560.3	-2.36495	0.181643	-13.0198	9.44772e-39	5.83185e-37
LOC105369535	356.428	-5.34077	0.292433	-18.2633	1.62321e-74	6.70729e-72
UBASH3B	1045.58	-0.531893	0.12554	-4.23684	2.26692e-05	8.6413e-05
LOC124902828	10.98	-4.65369	0.640419	-7.26664	3.6855e-13	3.20967e-12
CRTAM	199.278	1.72474	0.198096	8.70657	3.13195e-18	4.28529e-17
SAE1P1	3.83016	3.73053	1.1271	3.30984	0.000933499	0.00280569
HSPA8	14571.6	1.77402	0.14788	11.9963	3.71357e-33	1.57147e-31
SNORD14E	13.5819	-2.03106	0.339543	-5.98175	2.20758e-09	1.33661e-08
SNORD14D	15.4125	-2.17449	0.2983	-7.2896	3.10871e-13	2.72763e-12
SNORD14C	12.6849	-1.65054	0.323294	-5.10538	3.30126e-07	1.58684e-06
LOC124902775	98.8319	-1.39432	0.221399	-6.29778	3.01941e-10	2.00209e-09
CLMP	83.6676	-3.50411	0.315347	-11.1119	1.09804e-28	3.39792e-27
ZNF202	369.645	0.328961	0.101132	3.25278	0.00114284	0.00338533
VWA5A	233.744	1.08581	0.168764	6.4339	1.24368e-10	8.5466e-10
TBRG1	1626.74	0.353248	0.124439	2.83872	0.00452946	0.0120448
SIAE	325.576	0.663579	0.106209	6.24788	4.16067e-10	2.71526e-09
LOC107984405	2.70472	-3.82851	1.06007	-3.61156	0.000304361	0.000991843
VSIG2	228.878	0.907193	0.283143	3.20401	0.00135529	0.00396416
ESAM	279.537	0.816373	0.322901	2.52825	0.0114633	0.0280987
ESAM-AS1	21.1766	-0.769835	0.319904	-2.40646	0.0161081	0.0381372
MSANTD2	372.399	0.354774	0.148128	2.39506	0.0166177	0.0392301
SLC37A2	1190.34	0.777768	0.208276	3.73431	0.000188229	0.00063168
TMEM218	274.762	0.40016	0.134867	2.96706	0.00300659	0.00824809
STT3A-AS1	13.5744	-2.58318	0.648943	-3.9806	6.87419e-05	0.000244945
EI24	530.237	1.17802	0.138784	8.48817	2.09918e-17	2.67426e-16
STT3A	1269.44	0.88943	0.119552	7.43971	1.00909e-13	9.2829e-13
CHEK1	64.74	1.81538	0.311922	5.81999	5.88494e-09	3.40634e-08
LOC105369551	4.76701	2.64893	1.27304	2.0808	0.0374523	0.0798871
LOC124902781	20.8401	-1.88771	0.548433	-3.442	0.000577421	0.00180049
HYLS1	110.759	0.317117	0.14424	2.19854	0.0279104	0.0619462
PUS3	152.675	0.906025	0.14551	6.22654	4.76838e-10	3.09746e-09
DDX25	4.3837	4.10307	1.73118	2.3701	0.0177832	0.04169
CDON	25.9577	-1.13205	0.483048	-2.34357	0.0191003	0.0444117
RPUSD4	384.672	0.58614	0.109693	5.34345	9.11944e-08	4.68141e-07
FAM118B	238.703	0.262209	0.128497	2.04058	0.041293	0.0869192
SRPRA	3440.32	0.620425	0.143612	4.32013	1.55937e-05	6.0727e-05
FOXRED1	340.164	0.308021	0.135616	2.27128	0.0231303	0.0526134
TIRAP	375.838	-0.722492	0.13422	-5.3829	7.32935e-08	3.80193e-07
TIRAP-AS1	92.2004	0.633233	0.141682	4.4694	7.84406e-06	3.17906e-05
GSEC	86.6172	-1.55217	0.201782	-7.69232	1.44486e-14	1.43396e-13
ST3GAL4	589.621	-1.4018	0.191996	-7.3012	2.85214e-13	2.51382e-12
KIRREL3	68.4747	-2.42573	0.428162	-5.66546	1.46628e-08	8.15911e-08
LOC105369559	12.2358	4.50104	1.75791	2.56045	0.0104537	0.0258385
LOC107984374	7.96192	-2.40626	0.445462	-5.40171	6.60101e-08	3.44242e-07
LOC124902786	68.8445	-0.610988	0.248315	-2.46053	0.0138732	0.0333434
LOC124902789	28.5552	-2.25874	0.403633	-5.59601	2.19346e-08	1.19833e-07
LOC101929538	12.0497	3.22491	0.766262	4.20862	2.56932e-05	9.72019e-05
SENCR	214.831	-2.27167	0.122774	-18.5029	1.95659e-76	8.38063e-74
KCNJ5-AS1	30.5336	1.26848	0.431759	2.93793	0.00330413	0.00900249
LINC01395	11.0142	-1.93689	0.627107	-3.08861	0.00201092	0.00570606
LOC124902792	39.7094	-1.89279	0.662858	-2.8555	0.00429688	0.0114785
LOC124902793	60.7333	-3.27045	0.47998	-6.81371	9.51102e-12	7.30496e-11
TMEM45B	155.963	-2.15733	0.356518	-6.05111	1.4385e-09	8.89671e-09
PRDM10	480.607	-0.586893	0.118354	-4.95879	7.09348e-07	3.25466e-06
PRDM10-DT	15.4158	-3.07006	0.664156	-4.6225	3.79139e-06	1.59288e-05
APLP2	13659.1	2.16047	0.190156	11.3616	6.49669e-30	2.19277e-28
ST14	986.281	1.49597	0.242868	6.15961	7.29239e-10	4.64005e-09
ZBTB44	2243.18	-0.672856	0.0999384	-6.73271	1.66531e-11	1.249e-10
ADAMTS8	9.13504	-1.36423	0.503872	-2.7075	0.00677929	0.0174273
SNX19	4086.62	-1.24141	0.130961	-9.47929	2.56027e-21	4.55776e-20
NTM	5.22117	2.93088	1.3345	2.19624	0.0280745	0.0622709
LOC124902796	9.01461	4.96768	2.37489	2.09175	0.0364608	0.0780339
IGSF9B	685.435	-0.577673	0.249277	-2.3174	0.0204821	0.0472693
JAM3	123.618	-1.20749	0.206087	-5.85914	4.65281e-09	2.72322e-08
LOC124902797	36.5173	-2.36496	0.691397	-3.42056	0.00062493	0.00193626
VPS26B	1535.3	0.603952	0.119295	5.06268	4.13409e-07	1.96113e-06
THYN1	406.852	1.31724	0.123652	10.6528	1.69261e-26	4.51743e-25
ACAD8	550.408	0.249579	0.100862	2.47447	0.0133433	0.0322034
LOC124902798	10.4559	-1.62506	0.404036	-4.02207	5.7688e-05	0.000207579
SLC6A12	198.437	1.21909	0.301787	4.03958	5.35481e-05	0.000193455
SLC6A13	10.0388	-1.00285	0.504872	-1.98634	0.0469958	0.097039
LOC102723544	0.893648	-2.83785	1.35545	-2.09367	0.0362896	0.0777229
KDM5A	3796.64	-1.02851	0.0972075	-10.5805	3.66932e-26	9.57487e-25
CCDC77	184.357	0.670391	0.104234	6.43158	1.26288e-10	8.66499e-10
LOC105369594	19.1348	-1.89367	0.791509	-2.39248	0.016735	0.0394778
NINJ2	487.934	-1.59969	0.183771	-8.70482	3.18079e-18	4.35004e-17
LOC105369595	34.1434	-4.04975	0.434531	-9.31981	1.16547e-20	1.95674e-19
NINJ2-AS1	352.287	-0.53603	0.182849	-2.93154	0.00337288	0.00917341
WNK1	11153	-0.98533	0.171646	-5.7405	9.43998e-09	5.34775e-08
RAD52	419.219	-0.998845	0.0894511	-11.1664	5.95601e-29	1.88462e-27
LOC124902855	49.4675	-3.82205	0.496137	-7.70361	1.32272e-14	1.31758e-13
ERC1	828.605	-0.321081	0.109566	-2.93049	0.00338427	0.00920156
LOC124902854	58.1874	-2.18633	0.571251	-3.82728	0.00012957	0.000444551
LOC107987182	61.7629	-2.5191	0.756691	-3.3291	0.000871279	0.00263175
LOC124902856	225.022	-3.52994	0.570239	-6.19028	6.00574e-10	3.85418e-09
LOC107984507	5.62605	2.47295	1.03888	2.38041	0.0172935	0.0406342
WNT5B	38.0524	1.55102	0.33144	4.67964	2.87375e-06	1.22286e-05
CACNA2D4	19.3014	1.32773	0.382894	3.46762	0.000525089	0.00164799
DCP1B	7.34738	1.21966	0.501082	2.43405	0.0149309	0.0356213
CACNA1C	3.26617	-2.27873	0.837279	-2.72159	0.0064968	0.0167587
FKBP4	810.942	0.883388	0.151634	5.8258	5.68401e-09	3.29275e-08
ITFG2	793.006	-0.571094	0.0763926	-7.47577	7.67513e-14	7.1467e-13
NRIP2	370.086	-1.66281	0.16448	-10.1095	5.01344e-24	1.09439e-22
TEX52	174.96	-1.7376	0.212993	-8.15803	3.40523e-16	3.93168e-15
RHNO1	311.969	0.763061	0.0996594	7.65668	1.90795e-14	1.87187e-13
LOC124902860	15.1984	-1.44114	0.326412	-4.41511	1.00961e-05	4.03411e-05
TULP3	176.601	0.83794	0.178802	4.68642	2.78027e-06	1.18494e-05
TSPAN9	170.962	1.04087	0.362624	2.87038	0.00409985	0.0109848
THCAT155	7.99215	6.42868	2.94088	2.18597	0.0288175	0.06375
CRACR2A	833.633	-1.74597	0.179225	-9.7418	1.99979e-22	3.85292e-21
LOC107984495	16.0498	-2.1936	0.326712	-6.71416	1.89147e-11	1.4084e-10
PARP11-AS1	75.8275	-1.30198	0.287452	-4.52939	5.91542e-06	2.42917e-05
CCND2-AS1	17.3693	-1.1446	0.543241	-2.10699	0.0351182	0.0755563
CCND2	2521.09	-1.19972	0.117566	-10.2047	1.88941e-24	4.28416e-23
TIGAR	414.018	0.343352	0.103586	3.31466	0.000917542	0.0027608
FERRY3	284.472	0.87339	0.191423	4.56263	5.05178e-06	2.09065e-05
RAD51AP1	39.3542	2.54482	0.345816	7.35891	1.85422e-13	1.66477e-12
DYRK4	177.221	1.14958	0.136936	8.39503	4.65762e-17	5.77443e-16
NDUFA9	746.984	0.713602	0.158078	4.51424	6.3545e-06	2.59825e-05
KCNA5	11.7241	2.01087	0.77437	2.59679	0.00941005	0.023482
ANO2	9.98706	2.07476	0.738931	2.80778	0.00498836	0.0131536
LOC105369623	2.69777	3.86905	1.81195	2.1353	0.0327363	0.071098
CD9	509.559	1.20235	0.243386	4.9401	7.80811e-07	3.56671e-06
PLEKHG6	463.775	-4.7744	0.441145	-10.8228	2.68595e-27	7.52301e-26
TNFRSF1A	6156.05	-0.796483	0.192718	-4.1329	3.5821e-05	0.000132757
LTBR	1880.76	0.899354	0.191006	4.70852	2.4952e-06	1.06994e-05
MRPL51	403.511	1.96092	0.166936	11.7465	7.35858e-32	2.84956e-30
NCAPD2	1315.28	0.678128	0.11773	5.76005	8.40914e-09	4.79082e-08
SCARNA10	1995.76	-4.86792	0.886267	-5.49262	3.96024e-08	2.11071e-07
GAPDH-DT	10.6519	-1.54049	0.37287	-4.13145	3.60487e-05	0.000133545
GAPDH	20251	1.6102	0.161155	9.99158	1.65918e-23	3.47706e-22
IFFO1	1869.68	0.399829	0.144718	2.76281	0.00573065	0.0149438
NOP2	757.276	1.16777	0.0930269	12.5531	3.82387e-36	2.00756e-34
CHD4	4445.51	0.564517	0.126845	4.45044	8.56958e-06	3.45647e-05
LOC124902867	15.8333	-3.38185	0.416804	-8.11377	4.90718e-16	5.59413e-15
LOC105369631	55.855	-2.0534	0.27929	-7.35219	1.9498e-13	1.74835e-12
LPAR5	463.644	-0.755538	0.129081	-5.85323	4.82119e-09	2.81708e-08
ACRBP	663.462	1.22519	0.240564	5.09302	3.52412e-07	1.68658e-06
ING4	707.631	0.944673	0.130801	7.22222	5.11442e-13	4.3888e-12
ZNF384	1491.91	0.438847	0.0986592	4.44811	8.66295e-06	3.49132e-05
PIANP	68.119	-2.15175	0.226071	-9.51802	1.76511e-21	3.17602e-20
COPS7A	733.486	0.5127	0.143058	3.58385	0.000338563	0.00109608
LAG3	301.919	1.95058	0.215545	9.04952	1.43601e-19	2.20731e-18
CD4	5121.23	1.02086	0.206261	4.94934	7.44663e-07	3.40957e-06
GPR162	387.978	0.783693	0.23183	3.38046	0.000723636	0.00221686
CDCA3	41.0423	2.04693	0.412153	4.96643	6.81959e-07	3.14131e-06
USP5	1013.83	1.01333	0.136079	7.44661	9.57666e-14	8.84462e-13
TPI1	3994.44	1.19736	0.157896	7.58319	3.37172e-14	3.23477e-13
SPSB2	282.296	0.589245	0.286603	2.05596	0.0397862	0.0841561
DSTNP2	70.0123	0.671331	0.151995	4.41679	1.00177e-05	4.00558e-05
LRRC23	77.3629	0.564646	0.169439	3.33244	0.000860886	0.00260237
ATN1	1020.91	0.530485	0.176697	3.00224	0.00268005	0.00742361
C12orf57	568.319	0.682253	0.194337	3.51067	0.000446972	0.00142021
RNU7-1	5.78702	1.32793	0.631163	2.10394	0.0353839	0.0760254
PTPN6	10729.3	0.656431	0.210504	3.11838	0.00181848	0.00519736
LOC105369634	39.4894	-4.19659	0.45489	-9.22549	2.82277e-20	4.60493e-19
PHB2	1915.69	0.95758	0.111266	8.60619	7.55322e-18	1.00337e-16
SCARNA12	567.128	-4.73118	0.391248	-12.0926	1.15636e-33	5.08321e-32
LPCAT3	259.324	0.408215	0.201619	2.02468	0.0429001	0.089823
C1S	18.4047	1.81673	0.552417	3.28869	0.00100656	0.00300931
C1RL	14.6687	-1.17883	0.299799	-3.93207	8.42179e-05	0.00029648
CD163L1	46.5387	2.18117	0.489227	4.4584	8.25751e-06	3.33635e-05
CD163	2296.49	2.97679	0.231239	12.8732	6.36892e-38	3.70357e-36
CLEC4C	64.6326	-1.42637	0.374417	-3.80958	0.000139205	0.000475659
C3AR1	1404.48	2.09282	0.303532	6.8949	5.39009e-12	4.24285e-11
CLEC4A	756.493	0.565081	0.178924	3.15823	0.00158732	0.00458369
POU5F1P3	142.043	-1.79562	0.229704	-7.8171	5.40528e-15	5.60194e-14
FAM66C	45.1428	-0.768563	0.375676	-2.04581	0.0407747	0.0860087
LINC02449	19.6798	-1.13162	0.313314	-3.61177	0.000304116	0.000991136
LINC00937	243.991	1.38391	0.306432	4.5162	6.29582e-06	2.57635e-05
LOC124906977	211.581	0.906446	0.248562	3.64677	0.000265559	0.000872847
CLEC6A	50.6162	1.5365	0.266094	5.77425	7.72967e-09	4.42453e-08
CLEC4D	415.221	1.17325	0.254149	4.61641	3.90434e-06	1.63916e-05
LOC124902872	257.317	-3.98675	0.29325	-13.595	4.2849e-42	3.27883e-40
AICDA	9.82433	1.84018	0.736765	2.49764	0.0125021	0.0303926
RIMKLB	377.028	0.933835	0.166755	5.60005	2.14296e-08	1.17147e-07
LINC02972	1870.02	-3.28113	0.553415	-5.92887	3.05018e-09	1.82103e-08
M6PR	2441.07	0.942676	0.125659	7.50187	6.29158e-14	5.90222e-13
KLRG1	1038.78	-1.11865	0.191342	-5.84633	5.02538e-09	2.92811e-08
LINC00612	447.873	-5.67263	0.398969	-14.2182	7.06043e-46	6.94631e-44
A2M-AS1	657.879	-4.85296	0.376207	-12.8997	4.51804e-38	2.6492e-36
A2M	2019.62	-4.86985	0.382229	-12.7407	3.51369e-37	1.96828e-35
PZP	1699.81	-4.57671	0.369177	-12.397	2.71141e-35	1.33379e-33
A2MP1	147.62	-3.36548	0.36266	-9.27996	1.69536e-20	2.81942e-19
LOC124903067	80.1543	-1.7277	0.432024	-3.99909	6.35861e-05	0.000227705
LOC728715	13.852	1.423	0.415441	3.42526	0.000614204	0.00190689
KLRB1	534.672	1.40955	0.311986	4.518	6.24261e-06	2.55636e-05
LOC374443	1163.68	-1.52266	0.156987	-9.69926	3.03687e-22	5.76874e-21
LOC105369728	6.96271	-2.80178	0.791038	-3.5419	0.000397252	0.00127247
LINC02390	100.268	-1.10506	0.228901	-4.82765	1.3815e-06	6.14053e-06
CD69	351.918	2.58346	0.345545	7.47647	7.63455e-14	7.1108e-13
KLRF1	576.488	1.32681	0.346111	3.83347	0.000126346	0.000434299
CLEC2B	1013.53	1.99326	0.230693	8.64034	5.6046e-18	7.52198e-17
LINC02470	67.248	2.70307	0.713461	3.78866	0.00015146	0.000515177
CLEC12A	3763.23	2.88384	0.268027	10.7595	5.34554e-27	1.46566e-25
LOC124902874	14.4159	1.90476	0.417613	4.56107	5.08929e-06	2.10494e-05
CLEC1B	110.627	0.829104	0.26314	3.15081	0.00162817	0.00469546
CLEC12B	193.709	1.72606	0.245444	7.0324	2.03016e-12	1.65595e-11
LOC105369655	11.7916	-1.92963	0.976434	-1.9762	0.0481322	0.0990477
OLR1	65.2897	1.52749	0.632702	2.41424	0.0157683	0.0374184
TMEM52B	8.67335	3.34267	0.770207	4.33996	1.42507e-05	5.58125e-05
GABARAPL1-AS1	138.739	-2.90057	0.206274	-14.0618	6.52267e-45	5.96603e-43
LOC124902875	39.6069	2.05842	0.696223	2.95654	0.00311108	0.00851349
LOC105369656	24.3857	2.1658	0.421637	5.13666	2.79668e-07	1.35524e-06
LINC02598	49.2033	-0.854386	0.365476	-2.33773	0.0194011	0.04505
KLRC4	119.922	0.871117	0.352166	2.4736	0.013376	0.0322734
KLRC3	178.255	1.28258	0.322117	3.9817	6.84227e-05	0.000243907
EIF2S3B	204.141	0.5167	0.140869	3.66794	0.000244512	0.000807144
LINC02446	246.27	0.971763	0.321484	3.02274	0.00250494	0.00697597
LOC105376675	70.5106	-1.45102	0.374361	-3.87598	0.000106194	0.000368709
KLRA1P	127.327	0.957826	0.336827	2.84367	0.00445972	0.0118774
MAGOHB	176.139	0.497099	0.216848	2.29238	0.0218835	0.050102
STYK1	48.832	0.579448	0.267291	2.16786	0.0301695	0.0663056
YBX3	8393.06	-2.02269	0.266117	-7.60076	2.94396e-14	2.83834e-13
PRB2	3.90846	-2.70535	0.917952	-2.94716	0.00320703	0.00876103
ETV6	2968.5	-1.12721	0.13018	-8.65885	4.76554e-18	6.41795e-17
LOC124902879	676.707	-4.82805	0.377864	-12.7772	2.19804e-37	1.24922e-35
CREBL2	1036.77	1.06431	0.132111	8.0562	7.87038e-16	8.81759e-15
LOC124902880	19.5769	-2.16374	0.35213	-6.14472	8.01061e-10	5.08231e-09
GPR19	89.2477	-1.48997	0.20574	-7.24199	4.42161e-13	3.8223e-12
LOC105369663	60.823	-2.82256	0.494778	-5.70469	1.16556e-08	6.54272e-08
APOLD1	69.8096	-1.51359	0.309393	-4.89214	9.97466e-07	4.50424e-06
MIR613	2.24447	-3.74757	0.79328	-4.72414	2.31094e-06	9.95549e-06
DDX47	542.361	0.717575	0.0760187	9.43945	3.74725e-21	6.58073e-20
GPRC5A	11.3149	5.89017	2.09979	2.80512	0.00502982	0.013253
GPRC5D-AS1	50.6943	-1.03562	0.448432	-2.30943	0.0209197	0.0481591
LOC124903100	1.16284	-2.72419	1.22708	-2.22005	0.0264152	0.0590342
HEBP1	453.14	0.708821	0.236648	2.99526	0.00274214	0.00758243
HTR7P1	145.637	0.484808	0.20897	2.31999	0.0203416	0.0469946
FAM234B	141.849	0.489752	0.184637	2.65252	0.00798944	0.020239
EMP1	207.84	3.91886	0.270725	14.4754	1.73268e-47	1.88997e-45
GRIN2B	11.2737	3.91286	1.6323	2.39714	0.0165236	0.0390341
LOC124902884	70.4885	-2.71451	0.609227	-4.45566	8.36365e-06	3.37651e-05
ATF7IP	4128.58	-0.760678	0.150524	-5.05352	4.33732e-07	2.05227e-06
PLBD1	4338.74	1.71584	0.227162	7.55339	4.24072e-14	4.04198e-13
LOC101928317	59.9478	-3.309	0.261527	-12.6526	1.08262e-36	5.84999e-35
PLBD1-AS1	28.2449	-1.23196	0.331779	-3.7132	0.000204659	0.000682708
GUCY2C	78.2048	-1.24664	0.327637	-3.80495	0.000141835	0.000484316
GUCY2C-AS1	39.3475	-1.27318	0.272948	-4.66456	3.09275e-06	1.31144e-05
LOC105369669	96.1409	-3.47786	0.175088	-19.8635	8.42903e-88	5.28665e-85
H4C16	218.816	-4.45218	0.468229	-9.50856	1.93327e-21	3.46264e-20
H2AJ	571.741	1.37118	0.218478	6.27606	3.47256e-10	2.28702e-09
WBP11	1525.71	1.1427	0.0882103	12.9542	2.22321e-38	1.33709e-36
ART4	5.46556	-1.63994	0.723316	-2.26726	0.0233744	0.0531102
LOC124902885	20.317	-2.68481	0.374532	-7.16843	7.58634e-13	6.40825e-12
ERP27	270.14	-0.921353	0.222102	-4.14833	3.34916e-05	0.00012473
ARHGDIB	20740.9	0.899867	0.178566	5.03942	4.66956e-07	2.19969e-06
LOC105369673	5.77281	5.95445	2.94194	2.02399	0.0429713	0.0899399
PTPRO	465.119	1.03344	0.183813	5.62223	1.88508e-08	1.03549e-07
EPS8	149.044	1.55623	0.173973	8.94526	3.71084e-19	5.51336e-18
STRAP	908.484	0.896391	0.130445	6.8718	6.33951e-12	4.95467e-11
DERA	430.674	0.831551	0.127247	6.53494	6.36357e-11	4.49895e-10
MGST1	313.938	2.2889	0.192496	11.8906	1.32395e-32	5.43871e-31
LMO3	4.62387	3.49421	1.6322	2.1408	0.0322901	0.0702593
PIK3C2G	6.0684	5.15876	2.2765	2.2661	0.0234455	0.0532476
LOC124902892	1.00483	-3.01306	1.53075	-1.96835	0.049028	0.100538
LOC101928387	45.9331	-1.41298	0.283602	-4.98227	6.28425e-07	2.90768e-06
PDE3A	49.161	0.983755	0.49143	2.00182	0.0453037	0.0940526
PYROXD1	304.817	0.474933	0.214537	2.21376	0.0268456	0.0598552
RECQL	614.69	1.15971	0.164017	7.07066	1.54199e-12	1.26926e-11
GOLT1B	416.536	1.28446	0.214833	5.97887	2.24696e-09	1.35905e-08
SPX	46.3041	1.12047	0.359	3.12109	0.00180183	0.00515482
LDHB	2529.69	0.812865	0.173205	4.6931	2.691e-06	1.14927e-05
ABCC9	4.79071	5.02456	2.2519	2.23126	0.0256642	0.057594
CMAS	379.08	1.70047	0.149375	11.3839	5.02873e-30	1.72148e-28
ST8SIA1	103.576	-0.781408	0.276513	-2.82593	0.0047143	0.0124891
LOC112268093	56.9355	-1.39196	0.535382	-2.59995	0.00932376	0.0232849
LOC105369151	140.009	-2.20381	0.328289	-6.71301	1.90644e-11	1.41894e-10
LINC00477	1.09759	3.21413	1.59166	2.01936	0.0434496	0.0907679
LOC124902897	6.09911	4.67874	2.35428	1.98733	0.0468856	0.0968626
BCAT1	205.005	1.26774	0.249841	5.07419	3.8915e-07	1.8528e-06
IRAG2	1855.84	-0.536674	0.17343	-3.09447	0.00197164	0.00560321
DNAI7	48.4577	-1.73743	0.368612	-4.71345	2.43563e-06	1.04619e-05
ETFRF1	486.287	-0.38845	0.16883	-2.30083	0.021401	0.049151
KRAS	1425.28	0.515444	0.133813	3.85198	0.000117166	0.000404682
LOC124902899	66.0361	-3.50481	0.319282	-10.9771	4.92213e-28	1.454e-26
LMNTD1	9.63553	6.27089	2.50386	2.50449	0.0122629	0.0298751
RASSF8	18.0484	1.71341	0.596944	2.8703	0.00410088	0.0109867
SSPN	42.5954	0.95253	0.39876	2.38873	0.0169066	0.0398478
ITPR2	2585.14	-1.08456	0.138232	-7.84594	4.29709e-15	4.50258e-14
LOC124902903	66.8282	-4.40177	0.644966	-6.82482	8.80364e-12	6.78837e-11
LOC124902902	12.5581	-3.15726	0.688814	-4.58362	4.56991e-06	1.90312e-05
INTS13	334.617	0.95104	0.159448	5.96458	2.45264e-09	1.47811e-08
FGFR1OP2	959.24	0.827427	0.19467	4.25041	2.13376e-05	8.16386e-05
TM7SF3	843.783	0.732822	0.10445	7.016	2.28317e-12	1.85586e-11
C12orf71	8.85537	-1.29854	0.504616	-2.57332	0.0100727	0.0249742
STK38L	888.306	0.544657	0.156689	3.47604	0.00050887	0.00160024
LOC124902905	53.9338	-4.57417	0.534298	-8.56109	1.11809e-17	1.46477e-16
LOC124902906	4.90103	-5.75411	0.618029	-9.31043	1.2732e-20	2.13454e-19
BMAL2	51.7012	2.53914	0.42397	5.98897	2.11178e-09	1.28082e-08
MRPS35-DT	4.00049	4.50879	1.95613	2.30496	0.021169	0.0486819
REP15	3.12688	3.03132	1.18235	2.56381	0.010353	0.0256076
MRPS35	521.345	0.93641	0.130041	7.20087	5.98292e-13	5.09797e-12
MANSC4	9.57826	-1.42121	0.576343	-2.46592	0.0136663	0.0328866
KLHL42	506.559	0.248655	0.117712	2.1124	0.0346518	0.0746671
LOC729291	42.9073	-1.08181	0.289186	-3.74087	0.000183384	0.000616482
FAR2	1010.58	-1.14085	0.1565	-7.28979	3.10434e-13	2.72448e-12
LOC100506606	102.613	-2.08391	0.270067	-7.71628	1.1977e-14	1.19678e-13
OVCH1	120.008	-2.5037	0.685144	-3.65428	0.000257909	0.000848973
IPO8	1188.48	0.419617	0.0960217	4.37002	1.24234e-05	4.90554e-05
ETFBKMT	113.298	-1.47539	0.203846	-7.23775	4.5618e-13	3.93671e-12
AMN1	393.473	-1.68494	0.204838	-8.22571	1.94031e-16	2.28383e-15
LOC105369722	45.0917	-4.75339	0.320279	-14.8414	7.90569e-50	9.84651e-48
H3-5	151.391	-0.8804	0.254151	-3.46408	0.000532048	0.00166834
LOC105369725	95.5925	-1.85904	0.210702	-8.82307	1.11362e-18	1.59257e-17
RESF1	10075.5	-1.14316	0.241924	-4.72528	2.29797e-06	9.90571e-06
BICD1	428.708	-1.17314	0.251501	-4.66457	3.09258e-06	1.31144e-05
LOC124902914	5.40587	-2.61077	0.793364	-3.29075	0.000999193	0.00298805
DNM1L	1094.5	0.752669	0.153706	4.89682	9.74009e-07	4.40341e-06
PKP2	84.6873	2.29239	0.519501	4.41269	1.02095e-05	4.07673e-05
ALG10	150.08	-0.934034	0.183836	-5.0808	3.75842e-07	1.79114e-06
CPNE8	457.506	0.81797	0.191072	4.28094	1.86102e-05	7.17662e-05
KIF21A	233.689	0.469218	0.218821	2.14431	0.0320083	0.0697456
LOC101927019	4.9947	-2.33869	0.734061	-3.18596	0.00144275	0.00419971
ABCD2	552.315	-1.54944	0.291438	-5.31653	1.05765e-07	5.39313e-07
LOC112268095	2.56055	-3.97542	0.888376	-4.47492	7.64382e-06	3.10231e-05
LOC105369735	22.0557	-2.5541	0.592669	-4.30949	1.63635e-05	6.35487e-05
LINC01779	167.581	-1.69426	0.18788	-9.01782	1.9187e-19	2.91986e-18
LRRK2	10823.2	-1.48513	0.22181	-6.69551	2.1492e-11	1.59053e-10
LOC105369736	23.2531	-2.11121	0.47434	-4.45084	8.55335e-06	3.45072e-05
MUC19	14.589	2.97584	1.21245	2.45441	0.0141116	0.0338553
GXYLT1	502.443	0.733672	0.162975	4.50175	6.73973e-06	2.74744e-05
YAF2	593.639	-0.901369	0.120876	-7.457	8.85148e-14	8.20508e-13
ZCRB1	275.473	2.21036	0.149456	14.7893	1.7171e-49	2.06924e-47
MIR7851	2.81069	-1.98823	0.625762	-3.17729	0.00148661	0.00431522
PPHLN1	1176.78	0.263087	0.0887987	2.96274	0.00304915	0.00835701
PRICKLE1	173.536	0.534134	0.237857	2.24561	0.0247289	0.0557803
IRAK4	1632.22	0.447528	0.128425	3.48475	0.00049259	0.00155349
TWF1	379.525	1.28784	0.254236	5.06553	4.07273e-07	1.93306e-06
TMEM117	59.3175	-0.920377	0.260034	-3.53945	0.000400964	0.00128331
LOC124902922	33.3424	-2.53692	0.795171	-3.19041	0.00142073	0.00414111
NELL2	675.247	-1.45748	0.240049	-6.07158	1.2666e-09	7.87932e-09
PLEKHA8P1	82.3781	0.779834	0.157973	4.93651	7.95319e-07	3.62826e-06
ANO6	1980.63	1.01372	0.146171	6.93515	4.058e-12	3.23268e-11
LINC00938	319.61	0.869543	0.243766	3.56712	0.000360929	0.00116334
ARID2	1298.76	-1.03119	0.141286	-7.29863	2.90705e-13	2.559e-12
LOC105369745	19.4355	-5.42609	0.465865	-11.6473	2.36732e-31	8.88328e-30
SLC38A1	4848.25	-0.678574	0.171619	-3.95396	7.68682e-05	0.000272052
LOC105378248	184.685	-1.696	0.257814	-6.57838	4.75598e-11	3.4049e-10
SLC38A2	2845.93	0.52254	0.154136	3.39013	0.000698606	0.00214654
SLC38A4-AS1	67.6186	-1.93969	0.23008	-8.4305	3.44202e-17	4.30688e-16
LOC124902923	30.4309	-3.03639	0.817987	-3.71202	0.00020561	0.000685621
SLC38A4	16.1334	-2.83911	0.778939	-3.64485	0.000267552	0.000878904
AMIGO2	254.391	0.656177	0.117108	5.60318	2.10456e-08	1.15156e-07
PCED1B	1273.59	-0.356094	0.180321	-1.97478	0.0482932	0.0992919
MIR4698	5.63165	-4.81118	0.764423	-6.29387	3.09648e-10	2.05087e-09
PCED1B-AS1	1027.65	-0.346347	0.15379	-2.25209	0.0243168	0.054955
LOC105369746	46.9797	-3.55247	0.304537	-11.6652	1.92016e-31	7.27529e-30
LOC105369747	30.6151	-0.712088	0.314843	-2.26172	0.0237145	0.0537682
LINC02416	17.081	1.0511	0.495623	2.12077	0.0339413	0.0734026
LINC02156	3.95961	-1.51649	0.576927	-2.62856	0.00857465	0.0215813
RPAP3	638.759	0.800184	0.181662	4.40479	1.05885e-05	4.22228e-05
RPAP3-DT	202.879	-1.72543	0.214973	-8.02629	1.00463e-15	1.11381e-14
ENDOU	114.144	-4.55416	0.443571	-10.267	9.92083e-25	2.30152e-23
RAPGEF3	216.4	-1.8922	0.384393	-4.92256	8.54186e-07	3.88219e-06
SLC48A1	765.33	-1.81392	0.172742	-10.5008	8.56865e-26	2.17611e-24
HDAC7	3909.08	-0.806015	0.139826	-5.76442	8.19388e-09	4.6744e-08
LOC124902926	114.77	-3.18706	0.462125	-6.89654	5.32848e-12	4.19624e-11
LINC02354	13.6945	-1.97831	0.464727	-4.25694	2.07248e-05	7.94754e-05
TMEM106C	241.836	1.15519	0.15971	7.23305	4.72254e-13	4.06644e-12
SENP1	475.44	-0.264881	0.119041	-2.22512	0.0260731	0.0583959
LOC101927180	50.3471	-1.42903	0.294949	-4.84501	1.26605e-06	5.65099e-06
OR10AD1	37.4519	-3.92033	0.654754	-5.98748	2.13111e-09	1.29165e-08
LOC105369753	2.78567	-4.54028	0.760306	-5.97165	2.34872e-09	1.41791e-08
ZNF641	2247.48	-0.596479	0.101271	-5.88993	3.86369e-09	2.28036e-08
LOC124902928	12.7512	-2.77885	0.689416	-4.03074	5.56022e-05	0.000200567
SNORA2A	7.29406	-1.84609	0.473206	-3.90125	9.56985e-05	0.000334184
SNORA2B	7.93647	-2.58128	0.391087	-6.60026	4.10441e-11	2.95408e-10
CACNB3	131.602	0.539296	0.255052	2.11446	0.0344762	0.0743618
DDX23	2145.31	0.936777	0.117435	7.97697	1.49973e-15	1.63334e-14
LOC105369755	15.9862	-1.1916	0.580099	-2.05413	0.0399633	0.0844798
CCDC65	158.783	0.430113	0.189772	2.26647	0.0234225	0.0532058
ARF3	834.31	0.594713	0.18852	3.15465	0.00160692	0.00463725
DDN	7.48493	1.96114	0.930117	2.10849	0.034989	0.0753106
PRKAG1	709.734	1.01019	0.131034	7.7094	1.26415e-14	1.26139e-13
KMT2D	11541.8	-1.02561	0.199497	-5.14095	2.73349e-07	1.32663e-06
RHEBL1	39.0353	0.933807	0.224137	4.16624	3.09669e-05	0.000115831
LOC105369759	4.09813	-2.72666	0.735606	-3.70669	0.000209989	0.000699292
TUBA1B	3459.43	1.23772	0.184696	6.70138	2.06459e-11	1.53081e-10
TUBA1A	3694.4	0.697878	0.220016	3.17194	0.00151423	0.00438741
TUBA1C	608.431	1.35263	0.176017	7.68464	1.53427e-14	1.51712e-13
TROAP-AS1	18.0599	-2.22358	1.03741	-2.14339	0.0320818	0.0698796
TROAP	42.5409	1.65173	0.35098	4.70605	2.52566e-06	1.08181e-05
SPATS2	179.572	1.22115	0.218306	5.59373	2.22244e-08	1.21322e-07
LOC100335030	11.8216	-1.51936	0.537133	-2.82865	0.00467451	0.0123921
MCRS1	1104.18	0.448769	0.132409	3.38927	0.000700792	0.00215213
FAM186B	87.4278	-3.29363	0.411693	-8.0002	1.24219e-15	1.36044e-14
PRPF40B	68.3037	-0.5611	0.281752	-1.99147	0.0464294	0.0960218
FMNL3	1400.53	-0.719514	0.108511	-6.63077	3.3394e-11	2.42836e-10
TMBIM6	11814.8	0.468127	0.153839	3.04297	0.00234258	0.00655656
BCDIN3D-AS1	48.4988	-1.01051	0.319429	-3.1635	0.00155886	0.0045067
RACGAP1	228.289	0.820752	0.131021	6.2643	3.74508e-10	2.45912e-09
SMARCD1	1139.98	0.366237	0.0997939	3.66993	0.000242614	0.000801405
CERS5	899.251	-0.324408	0.117117	-2.76994	0.00560665	0.01464
LOC124902931	104.826	-2.66159	0.346127	-7.68962	1.47575e-14	1.46297e-13
LIMA1	275.299	1.01828	0.254353	4.00342	6.24325e-05	0.000223802
LOC107984505	11.2133	-1.72719	0.404346	-4.27155	1.94116e-05	7.46926e-05
LARP4	648.974	0.317641	0.135613	2.34226	0.0191673	0.0445571
SNORD133	21.947	-2.19928	0.600422	-3.66289	0.000249384	0.000822453
DIP2B	2519.08	-1.26607	0.152148	-8.32135	8.69673e-17	1.0573e-15
LOC124902932	32.674	-3.06256	0.470402	-6.51051	7.48984e-11	5.25291e-10
TMT1A	1286.49	0.953034	0.179983	5.29513	1.18931e-07	6.02427e-07
HIGD1C	78.1397	-0.946703	0.379629	-2.49376	0.0126398	0.0306912
CSRNP2	683.353	-0.629956	0.0714086	-8.82184	1.12592e-18	1.6082e-17
TFCP2	1031.63	1.03816	0.0956909	10.8491	2.01423e-27	5.70991e-26
POU6F1	626.717	-0.869924	0.145542	-5.97713	2.2711e-09	1.37294e-08
DAZAP2	10629.6	0.61703	0.172086	3.5856	0.000336306	0.00108907
BIN2	8773.26	0.805148	0.161319	4.99104	6.00539e-07	2.78562e-06
LOC105369767	346.246	-1.41388	0.114221	-12.3784	3.41927e-35	1.66766e-33
CELA1	12.1624	1.17953	0.525769	2.24344	0.0248683	0.0560549
GALNT6	619.783	0.711396	0.145342	4.89462	9.84939e-07	4.44996e-06
SLC4A8-AS1	10.0695	-3.54511	0.675568	-5.2476	1.54091e-07	7.69644e-07
TMDD1	7.51351	-2.11124	0.627359	-3.36528	0.000764662	0.00233359
FIGNL2	113.32	-1.95269	0.286426	-6.81744	9.26771e-12	7.12743e-11
ACVRL1	101.904	2.50813	0.282843	8.86757	7.47611e-19	1.08506e-17
ACVR1B	820.187	0.406469	0.154819	2.62545	0.00865352	0.0217502
NR4A1	522.613	2.1924	0.294216	7.45167	9.21665e-14	8.52558e-13
ATG101	377.57	1.29564	0.150873	8.58759	8.8815e-18	1.17184e-16
KRT80	8.9814	2.75431	0.765355	3.59874	0.000319766	0.00103877
KRT7	12.8043	3.00253	0.701702	4.27892	1.87802e-05	7.23819e-05
KRT81	13.2109	2.46416	0.761271	3.2369	0.00120835	0.00356406
KRT6C	8.20769	6.02884	2.51516	2.397	0.01653	0.0390454
KRT6A	14.7355	6.50869	2.29988	2.83001	0.00465464	0.0123425
KRT5	26.8349	1.9427	0.736691	2.63707	0.00836264	0.0211007
KRT74	7.79784	2.04279	0.903389	2.26125	0.0237437	0.0538172
KRT73	374.942	-1.52636	0.487657	-3.12998	0.00174819	0.00501197
KRT73-AS1	30.7885	-1.52117	0.488735	-3.11246	0.00185536	0.00529717
KRT1	409.289	-2.50354	0.686817	-3.64513	0.000267261	0.00087803
KRT4	5.75022	5.9307	2.942	2.01587	0.0438132	0.0914133
KRT8	31.8083	2.9498	0.738331	3.99523	6.46326e-05	0.000231076
KRT18	34.5311	1.38123	0.45386	3.0433	0.00233997	0.00655083
EIF4B	8227.28	0.716765	0.129004	5.55616	2.75775e-08	1.49499e-07
TNS2	106.4	-2.64959	0.330377	-8.0199	1.05827e-15	1.16996e-14
IGFBP6	20.8056	2.08303	0.504751	4.12685	3.67769e-05	0.000136013
CSAD	1016.26	-0.764577	0.140294	-5.44981	5.04229e-08	2.65996e-07
ZNF740	1315.91	-0.301864	0.0760405	-3.96978	7.19383e-05	0.000255634
ITGB7	1393.8	0.54406	0.169783	3.20445	0.00135322	0.00395845
RARG	489.537	-0.324375	0.134212	-2.41688	0.0156542	0.0371652
MFSD5	543.246	0.468237	0.168693	2.77568	0.00550856	0.014402
PFDN5	80.8156	2.31392	0.562398	4.11439	3.88213e-05	0.000143092
AAAS	24.6303	1.32794	0.550188	2.41361	0.0157953	0.03748
SP1	5608.26	-0.351323	0.137082	-2.56287	0.0103811	0.0256735
PRR13	3399.59	0.833497	0.173806	4.79557	1.62214e-06	7.12803e-06
PCBP2	8799.15	-0.666807	0.157463	-4.23469	2.28871e-05	8.71868e-05
PCBP2-OT1	30.9889	-3.80371	0.480988	-7.90812	2.61308e-15	2.78372e-14
MAP3K12	640.916	-0.679078	0.0835847	-8.12443	4.49469e-16	5.13556e-15
TARBP2	224.212	0.33874	0.147775	2.29226	0.0218905	0.0501146
LOC100652999	3.2832	-2.07849	0.72434	-2.86949	0.00411129	0.0110112
LOC124902937	25.101	-3.305	0.480321	-6.88082	5.95099e-12	4.66451e-11
ATP5MC2	2321.39	0.807216	0.153595	5.2555	1.47623e-07	7.39338e-07
HOTAIR	3.40004	4.68783	2.20758	2.12351	0.0337112	0.0729447
HOXC4	54.3156	1.89993	0.250806	7.57532	3.5825e-14	3.42949e-13
HOXC5	8.07924	2.72338	0.84545	3.22122	0.00127644	0.00374853
LOC100240735	29.805	1.12903	0.242078	4.66391	3.10251e-06	1.31542e-05
SMUG1-AS1	44.8095	-1.60597	0.418001	-3.84202	0.000122028	0.000420401
SMUG1	452.803	-0.701355	0.141922	-4.94182	7.73981e-07	3.53643e-06
LOC102724030	6.99261	-2.77262	0.927534	-2.98923	0.00279678	0.00771902
CBX5	1398.85	-0.376267	0.12682	-2.96693	0.00300789	0.00825102
SCAT2	26.3991	-1.1899	0.299974	-3.96668	7.28804e-05	0.00025872
HNRNPA1	10067.9	1.74476	0.110171	15.8368	1.73505e-56	3.20737e-54
NFE2	4606.08	-1.01479	0.239525	-4.23669	2.26835e-05	8.64583e-05
COPZ1	663.356	0.995476	0.152291	6.53668	6.28985e-11	4.44951e-10
MIR148B	6.51981	-4.44839	0.592333	-7.50994	5.91552e-14	5.56281e-13
GPR84	63.9406	0.858563	0.357142	2.40398	0.0162176	0.0383708
GPR84-AS1	45.2679	-2.87601	0.31535	-9.12008	7.50702e-20	1.18343e-18
ZNF385A	3382	2.02916	0.210201	9.6534	4.75516e-22	8.87909e-21
GTSF1	51.256	1.467	0.276876	5.29841	1.16815e-07	5.92133e-07
NCKAP1L	7750.57	0.641817	0.165094	3.88758	0.000101247	0.000352298
PDE1B	290.024	0.813237	0.164397	4.94679	7.5449e-07	3.45142e-06
TESPA1	1712.6	-0.675412	0.204961	-3.29532	0.000983093	0.00294366
LOC107984515	9.61048	1.04436	0.526179	1.9848	0.0471672	0.0973586
TMT1B	21.969	3.34802	0.655505	5.10754	3.26377e-07	1.56924e-06
ITGA7	85.9692	1.75658	0.344483	5.09917	3.41145e-07	1.63711e-06
RDH5	65.831	-1.11292	0.20049	-5.55103	2.83988e-08	1.53738e-07
CD63	2835.54	1.52412	0.183499	8.3059	9.90682e-17	1.19903e-15
CD63-AS1	67.2733	1.36696	0.183436	7.45196	9.1961e-14	8.5133e-13
GDF11	519.956	-1.22804	0.124171	-9.88988	4.60568e-23	9.38313e-22
SARNP	455.752	2.1128	0.139136	15.1851	4.43651e-52	6.36014e-50
TMEM198B	264.745	0.426429	0.137759	3.09546	0.00196507	0.00558678
MMP19	31.1995	2.3118	0.315948	7.31703	2.53511e-13	2.24736e-12
PYM1	357.59	1.04684	0.153008	6.84171	7.82534e-12	6.05662e-11
LOC124902941	113.94	-1.10448	0.186634	-5.91791	3.26053e-09	1.94111e-08
PMEL	116.452	-2.19766	0.285825	-7.68884	1.4848e-14	1.47152e-13
CDK2	278.489	0.782425	0.101298	7.72403	1.12712e-14	1.12979e-13
SUOX	239.042	0.464465	0.139604	3.32701	0.000877846	0.00264998
RPS26	3012.28	1.9069	0.41197	4.62874	3.67892e-06	1.54859e-05
PA2G4	1803.58	1.12311	0.141592	7.93199	2.15669e-15	2.31366e-14
RPL41	5241.14	4.47714	0.233813	19.1484	9.98016e-82	5.1549e-79
ZC3H10	527.89	-1.14581	0.107941	-10.6152	2.53365e-26	6.70102e-25
LOC124902943	20.4552	-1.61903	0.282481	-5.73147	9.95647e-09	5.62763e-08
MYL6B-AS1	7.81728	-2.35624	0.501034	-4.70277	2.56659e-06	1.09854e-05
LOC124902942	13.4765	-4.31292	0.42987	-10.0331	1.09079e-23	2.32334e-22
MYL6B	62.627	0.705027	0.258111	2.73149	0.00630496	0.0163106
MYL6	7218.44	1.80393	0.203975	8.84388	9.24522e-19	1.33027e-17
SMARCC2	3278.32	0.468523	0.143996	3.25371	0.00113907	0.00337587
LOC107984468	7.13243	-2.29799	0.519778	-4.42109	9.82023e-06	3.93022e-05
NABP2	235.247	0.921597	0.149012	6.18473	6.22081e-10	3.98493e-09
SLC39A5	14.8426	-2.05108	0.352082	-5.82557	5.69194e-09	3.2968e-08
ANKRD52	1702.91	0.228983	0.109289	2.0952	0.0361536	0.0774801
CS	2388.27	0.807822	0.121214	6.66444	2.65673e-11	1.94807e-10
CNPY2	404.597	1.14891	0.1196	9.60632	7.51912e-22	1.38632e-20
CNPY2-AS1	57.1125	0.530653	0.200156	2.6512	0.00802062	0.0203101
PAN2	1220.9	0.597594	0.124735	4.79091	1.66025e-06	7.28731e-06
STAT2	7017.17	1.37516	0.290505	4.73369	2.20473e-06	9.52831e-06
TIMELESS	342.77	1.28149	0.163719	7.82743	4.97962e-15	5.1776e-14
SPRYD4	271.161	-0.742791	0.129104	-5.75343	8.74503e-09	4.9709e-08
LOC124902944	3.6589	-2.90628	1.05809	-2.74673	0.00601924	0.0156302
RBMS2	427.022	0.483568	0.205958	2.34789	0.0188799	0.0439704
ATP5F1B	5105.09	0.997257	0.164977	6.04481	1.49585e-09	9.23027e-09
SNORD59B	6.83657	0.787757	0.372095	2.11708	0.0342528	0.0739481
PTGES3	2814.46	0.79958	0.134623	5.9394	2.86061e-09	1.71339e-08
NACA	7209.05	1.50735	0.149457	10.0854	6.40726e-24	1.38744e-22
PRIM1	150.287	0.558872	0.165851	3.36973	0.000752425	0.00229844
LOC124902945	43.482	-2.56317	0.372589	-6.87936	6.01239e-12	4.70948e-11
GPR182	38.7364	-3.35507	0.392013	-8.55855	1.14293e-17	1.49565e-16
MYO1A	28.5935	0.998006	0.235725	4.23376	2.29813e-05	8.74985e-05
NAB2	330.022	-0.495331	0.124576	-3.97614	7.00431e-05	0.000249303
LOC124902946	97.2018	-2.16001	0.252519	-8.55387	1.19027e-17	1.5547e-16
LRP1	13634.8	1.89885	0.269644	7.04207	1.89407e-12	1.54926e-11
LRP1-AS	14.3848	-2.83339	0.447636	-6.32967	2.45693e-10	1.64402e-09
SHMT2	909.075	1.05216	0.161787	6.50338	7.85352e-11	5.49371e-10
NDUFA4L2	8.97555	-1.80407	0.537135	-3.35869	0.000783116	0.00238472
STAC3	476.942	2.63064	0.21732	12.1049	9.94646e-34	4.40542e-32
LOC124902947	33.0134	-0.969393	0.368844	-2.62819	0.00858396	0.0215993
GLI1	532.25	-3.8851	0.361704	-10.7411	6.52704e-27	1.77437e-25
ARHGAP9	8085.82	-0.674678	0.185073	-3.64548	0.000266898	0.000876917
MARS1	2189.24	0.25599	0.122423	2.09103	0.0365253	0.0781575
MIR616	11.5765	-1.41445	0.402009	-3.51845	0.000434071	0.00138209
MBD6	3551.09	-0.617058	0.178048	-3.46569	0.000528866	0.0016594
DCTN2	1258.61	0.914178	0.125171	7.30342	2.80553e-13	2.47584e-12
KIF5A	21.2697	0.735662	0.343311	2.14285	0.0321255	0.0699617
PIP4K2C	698.131	0.436055	0.118519	3.6792	0.000233964	0.000774217
DTX3	313.376	0.50301	0.184061	2.73284	0.00627915	0.0162474
ARHGEF25	14.5581	1.11125	0.358543	3.09935	0.00193943	0.00551881
OS9	5918.31	1.30345	0.195939	6.65232	2.88509e-11	2.10759e-10
AGAP2	1611.75	-0.766507	0.114791	-6.67741	2.43199e-11	1.79001e-10
AGAP2-AS1	3.60089	-3.19102	0.748695	-4.2621	2.0251e-05	7.77692e-05
TSPAN31	280.995	0.374265	0.135428	2.76358	0.00571709	0.0149095
CDK4	239.623	0.402185	0.162539	2.47439	0.0133463	0.0322084
CYP27B1	12.2114	-1.10488	0.430361	-2.56734	0.0102482	0.0253716
METTL1	57.8112	0.396566	0.186873	2.12211	0.0338282	0.0731842
EEF1AKMT3	77.7033	0.579857	0.18864	3.07388	0.00211297	0.00596526
AVIL	640.841	-2.93288	0.220896	-13.2772	3.13964e-40	2.11658e-38
CTDSP2	8031.36	-0.611671	0.172803	-3.5397	0.000400585	0.00128222
MIR26A2	16.6171	-4.49912	0.519988	-8.65236	5.04457e-18	6.78593e-17
LOC105369783	352.251	-6.69458	0.443195	-15.1053	1.49488e-51	2.10019e-49
LOC283387	5.81391	4.74995	2.32762	2.04069	0.0412819	0.086901
GIHCG	14.6089	1.59865	0.374684	4.26666	1.98417e-05	7.62639e-05
LRIG3	2.1267	3.62803	1.80444	2.01061	0.0443662	0.0923804
TAFA2	154.541	-1.29758	0.224077	-5.79078	7.00589e-09	4.02795e-08
LOC124902950	77.6727	-2.37099	0.744122	-3.1863	0.00144107	0.00419552
MIR6125	6.80109	-2.66659	0.540967	-4.92931	8.2519e-07	3.7577e-06
USP15	6184	-0.566593	0.215031	-2.63494	0.00841529	0.0212137
MON2	2310.87	-0.857846	0.137861	-6.22257	4.89091e-10	3.17177e-09
MON2-AS1	24.0224	-4.69548	0.407934	-11.5104	1.16958e-30	4.1578e-29
LINC01465	109.887	-3.91628	0.288945	-13.5537	7.53228e-42	5.70165e-40
MIRLET7IHG	242.504	-0.927125	0.214432	-4.32364	1.53477e-05	5.9822e-05
MIRLET7I	9.38196	-1.68061	0.782372	-2.1481	0.0317059	0.0691982
PPM1H	129.971	-0.44937	0.1807	-2.48683	0.0128886	0.0312239
RXYLT1	130.119	0.882117	0.152732	5.77558	7.66869e-09	4.39106e-08
SRGAP1	78.6113	-1.05624	0.291816	-3.61953	0.000295142	0.000963946
KICS2	215.461	-0.572213	0.114382	-5.00266	5.65445e-07	2.62978e-06
XPOT	1104.64	1.01851	0.125186	8.136	4.08539e-16	4.68161e-15
TBK1	702.616	1.21236	0.168463	7.19659	6.17372e-13	5.25671e-12
RASSF3	5946.89	-1.20206	0.130676	-9.19883	3.61857e-20	5.84882e-19
LOC124903098	3.34983	-4.62082	0.982291	-4.70412	2.54961e-06	1.09154e-05
LOC107984521	27.0191	-3.9977	0.446566	-8.95209	3.48814e-19	5.21115e-18
RASSF3-DT	1.79178	-2.6812	0.938772	-2.85607	0.00428921	0.0114606
GNS	5766.98	1.20868	0.213447	5.66268	1.49027e-08	8.28206e-08
LOC107984522	5.24115	5.80127	2.94236	1.97164	0.0486507	0.0998983
LOC124902953	3.69606	4.81844	1.7727	2.71813	0.00656514	0.0169176
LEMD3	934.971	-0.244949	0.0700916	-3.4947	0.000474603	0.00150027
HMGA2-AS1	47.2738	1.00866	0.400364	2.51936	0.0117568	0.0287539
LOC124902955	15.3859	5.16382	2.04147	2.52947	0.0114235	0.0280109
LLPH	601.101	1.17446	0.125204	9.38041	6.57178e-21	1.12705e-19
LLPH-DT	17.5461	-1.68934	0.644712	-2.62031	0.008785	0.0220538
TMBIM4	1494.61	0.512113	0.171927	2.97867	0.002895	0.00796561
IRAK3	3338.03	0.599424	0.165511	3.62166	0.000292716	0.000956556
HELB	574.293	-1.92442	0.220403	-8.73134	2.51675e-18	3.46786e-17
LOC124903104	45.578	-0.452362	0.221046	-2.04646	0.0407111	0.0858847
GRIP1	126.503	-1.73636	0.321843	-5.39505	6.85039e-08	3.56507e-07
LOC105369811	145.085	-4.00183	0.377259	-10.6076	2.7459e-26	7.24056e-25
DYRK2	2475.19	-0.313975	0.154703	-2.02953	0.0424039	0.0889219
LOC105369816	270.466	-1.88653	0.296392	-6.36498	1.9532e-10	1.31826e-09
LOC124902958	59.8645	-1.12385	0.259065	-4.33809	1.43728e-05	5.62593e-05
IFNG-AS1	91.7799	-1.0376	0.386602	-2.68389	0.00727707	0.0186061
IFNG	57.5798	0.8656	0.333394	2.59633	0.00942253	0.0235098
LOC105369818	75.9069	-1.58759	0.481489	-3.29724	0.000976403	0.00292495
MDM1	547.423	1.22547	0.132463	9.25143	2.21503e-20	3.64055e-19
LOC105369819	50.72	1.32576	0.255859	5.18159	2.2e-07	1.0792e-06
RAP1B	3871.23	1.24936	0.151931	8.22321	1.9813e-16	2.3274e-15
SNORA70G	76.9331	-5.07912	0.357071	-14.2244	6.46536e-46	6.37873e-44
LOC100507250	23.4271	-0.845255	0.317946	-2.65849	0.00784924	0.0199183
NUP107	599.922	0.720202	0.14278	5.04413	4.55582e-07	2.14957e-06
SLC35E3	750.28	-0.840344	0.119343	-7.04144	1.90259e-12	1.55551e-11
SZRD1P1	11.9263	-1.83336	0.655143	-2.79842	0.00513541	0.0135089
MDM2	2717.04	-0.620076	0.161726	-3.83411	0.000126018	0.000433253
CPM	293.137	0.814324	0.166245	4.89834	9.66512e-07	4.37065e-06
LYZ	84064.4	2.25512	0.218991	10.2977	7.21376e-25	1.69748e-23
YEATS4	185.076	1.11861	0.17798	6.28502	3.27803e-10	2.16458e-09
FRS2	709.354	-0.580086	0.156133	-3.71534	0.000202929	0.000677518
SNORA113	5.01082	-3.53497	0.795181	-4.44549	8.76928e-06	3.53207e-05
CCT2	809.464	1.77282	0.167255	10.5995	2.99456e-26	7.8667e-25
LOC105369823	9.6363	-4.35878	0.744184	-5.85712	4.70954e-09	2.75367e-08
MYRFL	12.6733	2.69309	0.90465	2.97694	0.00291142	0.00800579
CNOT2	1261.23	0.345415	0.0983649	3.51156	0.000445477	0.00141572
KCNMB4	110.234	0.615995	0.285607	2.15679	0.0310218	0.0679372
PTPRB	18.2125	-1.4927	0.410077	-3.64004	0.000272592	0.000893872
PTPRR	7.27474	2.83572	1.25303	2.2631	0.0236295	0.0536102
TSPAN8	2.92587	5.00166	2.46453	2.02946	0.0424115	0.0889325
LGR5	13.2682	5.05527	1.50387	3.3615	0.000775203	0.00236268
LOC124900332	13.1533	-5.73315	0.51865	-11.054	2.09729e-28	6.35574e-27
THAP2	99.8463	0.577175	0.262517	2.19862	0.0279049	0.0619379
LOC124902965	3.29324	-2.8257	0.888507	-3.18028	0.00147131	0.00427471
TMEM19	515.894	0.421866	0.113533	3.71578	0.000202576	0.000676401
MRS2P2	80.6069	-4.57188	0.443072	-10.3186	5.8056e-25	1.37684e-23
TRHDE	11.0964	2.53543	0.819176	3.0951	0.00196744	0.00559262
TRHDE-AS1	9.5752	1.86263	0.821657	2.26691	0.0233955	0.0531541
ATXN7L3B	1870.06	0.466398	0.11469	4.06659	4.77068e-05	0.00017362
LOC124902968	25.815	-0.736903	0.256171	-2.8766	0.00401981	0.0107884
GLIPR1	3286.71	0.723107	0.17326	4.17353	2.99912e-05	0.000112421
GLIPR1-AS1	280.965	-2.33245	0.215363	-10.8303	2.47279e-27	6.93705e-26
KRR1	863.939	-1.2355	0.222687	-5.54815	2.88708e-08	1.56076e-07
PHLDA1	69.3844	0.543172	0.266228	2.04025	0.0413253	0.0869819
PHLDA1-DT	21.4268	-2.00031	0.381067	-5.24922	1.52745e-07	7.63248e-07
NAP1L1	5839	1.85379	0.182043	10.1833	2.3552e-24	5.30267e-23
BBS10	245.133	0.731108	0.234411	3.11891	0.00181521	0.00518929
OSBPL8	3811.94	-0.463112	0.169944	-2.72509	0.00642846	0.0165971
CSRP2	18.2421	-3.13341	0.679083	-4.61419	3.94638e-06	1.65582e-05
E2F7	33.0438	2.07628	0.543997	3.81671	0.000135244	0.000462711
LOC124902972	3.82341	4.12595	2.03955	2.02297	0.0430763	0.0901327
PPP1R12A-AS2	71.9931	-2.17507	0.488852	-4.44934	8.61331e-06	3.47331e-05
LOC124902974	30.9956	-4.02351	0.504531	-7.97475	1.5269e-15	1.66138e-14
LIN7A	608.888	-1.00103	0.209115	-4.78698	1.69311e-06	7.42412e-06
MIR617	5.20498	-4.59133	0.77409	-5.93126	3.00624e-09	1.79541e-08
MIR618	8.10663	-6.49466	0.682938	-9.50988	1.90881e-21	3.42407e-20
PPFIA2	9.91278	5.01256	2.00411	2.50114	0.0123795	0.0301382
CCDC59	280.266	1.99477	0.186824	10.6773	1.29992e-26	3.48795e-25
METTL25	190.718	-0.609896	0.215072	-2.83578	0.00457145	0.0121491
LRRIQ1	6.87513	5.78739	2.52503	2.29201	0.0219053	0.0501388
RASSF9	5.3538	3.97641	1.94021	2.04947	0.0404157	0.0853437
C12orf50	10.9779	5.22716	1.83186	2.85347	0.00432441	0.0115415
RLIG1	145.781	0.521958	0.245112	2.12947	0.0332153	0.0719781
CEP290	344.744	0.982667	0.309785	3.17209	0.00151346	0.00438556
LOC124902978	26.0976	1.79327	0.443027	4.04777	5.17082e-05	0.000187328
KITLG	11.1272	2.46276	0.766234	3.21411	0.00130851	0.00383724
LINC02458	39.7516	1.16966	0.443711	2.63608	0.00838698	0.0211514
DUSP6	7268.82	1.57941	0.200612	7.87293	3.46434e-15	3.65949e-14
LOC124902980	24.1115	-2.81559	0.536046	-5.25251	1.5004e-07	7.50726e-07
LOC105369889	39.5308	-2.87013	0.232169	-12.3623	4.18249e-35	2.02344e-33
POC1B-GALNT4	14.0517	-1.34963	0.309031	-4.36729	1.25795e-05	4.96493e-05
GALNT4	30.1526	-1.0353	0.4016	-2.57794	0.00993923	0.0246763
POC1B-AS1	94.9871	-1.84006	0.236098	-7.79363	6.51099e-15	6.69062e-14
ATP2B1	3218.31	-0.773124	0.161402	-4.79005	1.66743e-06	7.31517e-06
ATP2B1-AS1	221.675	-0.483604	0.154163	-3.13697	0.00170702	0.00490476
LOC107984543	7.6795	-2.42188	0.574144	-4.21824	2.46212e-05	9.33573e-05
LUM	6.35017	5.16904	1.56003	3.31343	0.000921602	0.00277183
DCN	8.73562	4.37773	1.55582	2.81379	0.00489619	0.012928
LOC105369896	9.37512	6.21563	2.02122	3.07518	0.00210373	0.00594109
LINC02391	8.57652	-0.950842	0.296809	-3.20354	0.00135747	0.00397023
EEA1	629.475	0.697142	0.22399	3.11237	0.0018559	0.00529829
NUDT4	882.489	-0.385515	0.161811	-2.38249	0.0171959	0.0404427
UBE2N	1019.8	1.11506	0.141523	7.87902	3.29958e-15	3.4907e-14
SOCS2	300.491	0.58102	0.143445	4.05049	5.11111e-05	0.000185261
CRADD	385.76	-2.0947	0.189756	-11.0389	2.48064e-28	7.46595e-27
CRADD-AS1	61.5163	-5.93897	0.418393	-14.1947	9.87535e-46	9.58154e-44
LOC105369911	4.16621	-1.57669	0.633148	-2.49024	0.0127656	0.0309689
LOC124902986	6.66166	-2.27507	0.584372	-3.89319	9.89336e-05	0.000344761
PLXNC1	7741.29	-1.53746	0.179857	-8.54824	1.24982e-17	1.62946e-16
LOC124902988	65.9177	-5.92964	0.736991	-8.04575	8.57213e-16	9.56718e-15
LOC124902987	152.217	-4.79602	0.507319	-9.45366	3.27198e-21	5.76049e-20
CEP83	1230.47	-3.22854	0.208673	-15.4718	5.38223e-54	8.75185e-52
LOC102724960	2.62115	-2.76863	0.952641	-2.90627	0.00365764	0.00989198
MIR5700	1.74878	-3.84933	1.12732	-3.41458	0.000638814	0.00197544
TMCC3	1037.94	-1.9465	0.17381	-11.199	4.12376e-29	1.31911e-27
LOC105369914	293.835	-5.15576	0.394178	-13.0798	4.29626e-39	2.72871e-37
NDUFA12	545.016	1.9697	0.223418	8.81622	1.18389e-18	1.68604e-17
NR2C1	427.967	0.798244	0.190552	4.18911	2.80057e-05	0.000105315
FGD6	354.887	0.791027	0.150834	5.24435	1.56836e-07	7.82133e-07
VEZT	590.751	0.475662	0.162885	2.92023	0.00349774	0.00948657
MIR331	2.24815	-3.85594	0.855559	-4.50693	6.5773e-06	2.68358e-05
METAP2	620.779	1.90712	0.154232	12.3653	4.02677e-35	1.95348e-33
NTN4	56.2132	1.35702	0.569048	2.38471	0.0170924	0.0402262
SNRPF	204.296	2.52543	0.168838	14.9577	1.38722e-50	1.82484e-48
AMDHD1	50.1811	1.2536	0.247842	5.05805	4.23572e-07	2.0069e-06
HAL	1257.1	-1.88527	0.198018	-9.52072	1.71987e-21	3.09779e-20
LOC102723340	740.849	-1.31491	0.275321	-4.77591	1.78898e-06	7.82203e-06
LTA4H	4035.76	0.991596	0.191909	5.16702	2.37851e-07	1.16158e-06
ELK3	1430.42	0.300673	0.111714	2.69145	0.00711416	0.0182201
LOC124902991	107.909	-3.40915	0.503773	-6.76724	1.31265e-11	9.95125e-11
CDK17	1189.33	-0.671234	0.117224	-5.72606	1.02792e-08	5.79603e-08
CFAP54	27.7519	-1.20579	0.562548	-2.14344	0.0320778	0.0698752
NEDD1	415.278	0.4362	0.191072	2.28291	0.0224359	0.0511832
LOC105369927	6.11519	5.59365	2.52351	2.21662	0.0266492	0.0594889
LOC105369933	6.04925	1.6849	0.788883	2.13581	0.0326952	0.0710197
SLC9A7P1	204.884	1.02788	0.222536	4.61894	3.85707e-06	1.6197e-05
LINC02453	13.0348	1.09075	0.454389	2.40048	0.0163734	0.0387001
TMPO	2381.71	1.08211	0.171998	6.29141	3.14588e-10	2.08085e-09
SLC25A3	3325.94	0.78086	0.164848	4.73685	2.17061e-06	9.38782e-06
APAF1	2842.98	-0.568285	0.14925	-3.8076	0.000140323	0.000479339
BLTP3B	1065.8	-0.645205	0.156579	-4.12063	3.77832e-05	0.000139441
BLTP3B-DT	12.4887	-3.15755	0.366225	-8.62186	6.58725e-18	8.79711e-17
MIR1827	1.35907	-3.91776	1.32259	-2.96218	0.00305467	0.0083702
ACTR6	198.199	1.58813	0.273378	5.80927	6.27458e-09	3.62351e-08
DEPDC4	439.911	-3.57214	0.416354	-8.57956	9.52372e-18	1.25469e-16
GAS2L3	50.1272	0.734966	0.310929	2.36377	0.0180899	0.0423206
UTP20	501.845	-0.527023	0.127753	-4.12534	3.70194e-05	0.000136823
LOC124903119	1.24427	-3.31863	1.38178	-2.40172	0.0163184	0.0385856
ARL1	402.842	1.15526	0.142026	8.13413	4.14897e-16	4.75136e-15
MYBPC1	7.33609	2.88567	1.16242	2.48246	0.0130477	0.0315681
CHPT1	938.979	-1.1852	0.238774	-4.96371	6.91607e-07	3.18116e-06
SYCP3	72.4298	-2.59868	0.252197	-10.3041	6.74858e-25	1.59081e-23
LOC124902997	36.6216	-2.43031	0.247185	-9.83194	8.20221e-23	1.62485e-21
GNPTAB	1913.99	0.427094	0.121974	3.50153	0.000462595	0.00146614
LOC124903105	3.00057	-2.94248	0.729031	-4.03615	5.43354e-05	0.000196178
DRAM1	482.21	1.18206	0.190645	6.20031	5.63507e-10	3.62317e-09
WASHC3	366.467	1.12594	0.17086	6.58986	4.40237e-11	3.16011e-10
NUP37	153.278	1.05684	0.220128	4.80103	1.57855e-06	6.94778e-06
IGF1	17.5624	3.09175	0.638629	4.84123	1.2904e-06	5.75382e-06
LINC00485	5.45423	5.86783	2.84839	2.06005	0.0393937	0.0834463
C12orf42	114.786	-1.36138	0.363159	-3.74872	0.000177739	0.000598536
NT5DC3	245.105	-0.78961	0.252773	-3.12379	0.00178539	0.00511113
LOC124903000	4.361	-4.62753	0.787859	-5.87354	4.26583e-09	2.5034e-08
HSP90B1	5242.58	2.58238	0.221454	11.661	2.0167e-31	7.61795e-30
TDG	549.035	1.00109	0.112119	8.92878	4.30718e-19	6.37779e-18
HCFC2	354.823	0.537603	0.225943	2.37938	0.0173418	0.0407395
NFYB	303.535	1.11147	0.173227	6.41627	1.39654e-10	9.54106e-10
LOC105369949	22.5163	-1.91031	0.575068	-3.32188	0.000894122	0.00269518
CHST11	3095.28	-1.00041	0.144177	-6.93876	3.95557e-12	3.1561e-11
MIR3922	3.10456	-4.6924	0.867934	-5.4064	6.43052e-08	3.35601e-07
NOPCHAP1	399.415	-0.949213	0.170614	-5.56351	2.644e-08	1.43576e-07
ALDH1L2	66.2815	0.970374	0.407998	2.37838	0.017389	0.0408383
APPL2	1445.31	-1.63026	0.118627	-13.7428	5.62623e-43	4.62787e-41
C12orf75	476.829	1.70652	0.195894	8.71143	3.00069e-18	4.11203e-17
LOC105369957	189.833	-1.01795	0.303523	-3.3538	0.00079711	0.00242362
CKAP4	1778.22	1.0141	0.213482	4.75027	2.0314e-06	8.81588e-06
LOC124903008	97.5544	-0.672095	0.228616	-2.93984	0.00328384	0.00895066
TCP11L2	2673.09	-3.34771	0.139942	-23.9222	1.79956e-126	4.21372e-123
POLR3B	212.223	-0.318729	0.158519	-2.01067	0.04436	0.0923772
RIC8B	425.78	-0.358322	0.155986	-2.29714	0.0216109	0.0495585
LOC105369961	9.98978	-1.76119	0.458803	-3.83866	0.000123707	0.000425603
CRY1	311.289	0.285292	0.0972128	2.93472	0.00333848	0.0090869
ABTB3	530.602	-1.11209	0.126411	-8.79742	1.39996e-18	1.97791e-17
LOC124900324	4.45097	-3.80656	0.887882	-4.28724	1.80906e-05	6.98852e-05
PWP1	501.178	1.28789	0.144817	8.89322	5.93654e-19	8.68787e-18
LOC124903010	2.30362	-4.25797	0.987939	-4.30995	1.63289e-05	6.34285e-05
PRDM4	806.124	0.316427	0.07901	4.0049	6.20435e-05	0.000222476
PRDM4-AS1	52.4634	-2.92904	0.217919	-13.4409	3.47968e-41	2.47403e-39
LOC728739	0.9881	3.04388	1.34883	2.25669	0.0240278	0.0543767
CMKLR1	894.033	1.10193	0.221687	4.97066	6.67238e-07	3.07875e-06
FICD	170.1	-0.661945	0.133777	-4.94812	7.49334e-07	3.43006e-06
SART3	1225.38	0.395361	0.101666	3.88884	0.000100726	0.000350659
ISCU	1525.1	0.747621	0.138277	5.40668	6.42047e-08	3.35126e-07
SELPLG	12245.4	0.5524	0.193705	2.85175	0.00434787	0.0115988
LOC105369968	606.318	-2.71811	0.282485	-9.62213	6.44811e-22	1.19198e-20
CORO1C	1836.57	0.635315	0.159897	3.97328	7.08906e-05	0.00025209
SSH1	2296.24	-0.355572	0.119688	-2.97081	0.00297012	0.00815761
LOC101929204	212.199	-3.96018	0.305068	-12.9813	1.56146e-38	9.50487e-37
MIR619	11.1321	-6.50241	0.639972	-10.1605	2.97674e-24	6.6412e-23
USP30-AS1	38.5482	0.480519	0.234277	2.05107	0.0402602	0.0850408
ALKBH2	80.4975	1.17386	0.173386	6.77018	1.2862e-11	9.76342e-11
UNG	209.486	0.423692	0.13767	3.0776	0.00208677	0.00589842
ACACB	564.109	-0.864286	0.138008	-6.26259	3.78632e-10	2.48481e-09
LOC105369974	18.0845	-2.88148	0.370984	-7.76713	8.02841e-15	8.17812e-14
MYO1H	31.0457	-1.7527	0.426869	-4.10594	4.02675e-05	0.00014808
KCTD10	976.225	0.37863	0.121609	3.1135	0.00184881	0.0052802
UBE3B	1517.87	-0.285148	0.0823072	-3.46443	0.000531349	0.00166675
TRPV4	80.9262	3.01915	0.380472	7.93528	2.10022e-15	2.25516e-14
GLTP	1135.14	1.26076	0.137399	9.1759	4.47802e-20	7.17525e-19
TCHP	875.243	0.634679	0.0973247	6.52125	6.97254e-11	4.90578e-10
GIT2	4033.08	-0.267832	0.134026	-1.99836	0.0456779	0.094713
LOC124903013	71.6114	-3.73928	0.392381	-9.5297	1.57737e-21	2.85283e-20
ATP2A2	2612.89	0.83758	0.106206	7.88634	3.11175e-15	3.29994e-14
LOC124903014	35.5873	-1.51734	0.611945	-2.47954	0.0131553	0.0317913
ARPC3	5214.04	1.95774	0.178399	10.9739	5.10254e-28	1.50476e-26
GPN3	206.206	1.51914	0.174727	8.69435	3.48836e-18	4.75074e-17
LOC124903016	33.848	-2.42915	0.311226	-7.8051	5.94539e-15	6.13275e-14
VPS29	810.248	1.4883	0.195767	7.6024	2.9068e-14	2.80406e-13
LOC124903015	255.424	0.5126	0.250448	2.04674	0.0406841	0.0858381
RAD9B	115.702	-1.88027	0.210148	-8.94736	3.64075e-19	5.4161e-18
PPTC7	1609.16	-0.271973	0.114008	-2.38557	0.0170529	0.0401467
TCTN1	148.257	-1.29498	0.163801	-7.90582	2.66165e-15	2.83289e-14
LOC124903017	494.693	-2.7018	0.204816	-13.1913	9.84245e-40	6.43755e-38
PPP1CC	2323	1.17891	0.129868	9.07773	1.10863e-19	1.7237e-18
PHETA1	363.445	0.697045	0.186675	3.734	0.000188463	0.000632283
LINC02356	15.1255	1.20659	0.583331	2.06845	0.0385979	0.0819684
LOC124903019	1980.74	-2.7023	0.207107	-13.0479	6.5349e-39	4.09136e-37
ATXN2	961.063	-0.50436	0.130376	-3.86851	0.000109503	0.000379298
LOC124903094	4.29654	-4.61836	0.782075	-5.90527	3.52075e-09	2.08849e-08
LOC124903020	15.4707	-3.63148	0.426122	-8.52217	1.56597e-17	2.02435e-16
ACAD10	708.687	-0.39261	0.0935966	-4.1947	2.73231e-05	0.000102914
ALDH2	2611.79	1.94415	0.231424	8.40082	4.43369e-17	5.50847e-16
MAPKAPK5-AS1	327.685	1.53581	0.146174	10.5067	8.0488e-26	2.04557e-24
MAPKAPK5	1041.77	-0.533453	0.072461	-7.36193	1.81277e-13	1.62838e-12
TMEM116	196.365	-0.301156	0.150882	-1.99597	0.0459373	0.0951442
ERP29	1964.03	1.818	0.192809	9.42904	4.13873e-21	7.2213e-20
LOC124903021	170.776	-1.46964	0.116727	-12.5903	2.38728e-36	1.26278e-34
MIR3657	2.62327	-4.46438	0.838204	-5.32613	1.00328e-07	5.12483e-07
LOC124903022	26.5859	-2.21422	0.369052	-5.99975	1.97619e-09	1.20273e-08
TRAFD1	2179.51	0.605417	0.246992	2.45116	0.0142396	0.0341297
HECTD4	3620.5	-0.584569	0.152909	-3.82298	0.000131848	0.000451706
RPL6	8869.04	2.76454	0.199555	13.8535	1.21178e-43	1.04317e-41
PTPN11	1296.7	0.664628	0.0824547	8.06052	7.59683e-16	8.52199e-15
LOC124903023	14.8493	-2.42358	0.882514	-2.74622	0.00602868	0.0156524
LOC124903024	31.5181	-3.21416	0.404693	-7.94221	1.98605e-15	2.13583e-14
RPH3A	265.796	1.67917	0.444802	3.7751	0.000159941	0.000542501
OAS1	4682.34	2.89692	0.341947	8.47185	2.41535e-17	3.05489e-16
OAS3	8033.74	2.95297	0.434421	6.79748	1.06465e-11	8.13788e-11
OAS2	6538.57	2.58469	0.349518	7.39501	1.41393e-13	1.28457e-12
DDX54	1127.87	0.907463	0.133261	6.80967	9.7821e-12	7.50495e-11
RITA1	247.008	0.342951	0.150452	2.27947	0.0226392	0.0515999
MIR6762	1.48239	-2.3892	0.998891	-2.39186	0.0167634	0.0395368
LOC105369989	5.96768	-4.09812	0.688744	-5.95013	2.67927e-09	1.60861e-08
PLBD2	1199.28	1.06924	0.179273	5.96432	2.45661e-09	1.48025e-08
SDSL	55.3503	1.09937	0.354467	3.10149	0.00192551	0.00548097
LINC01234	3.93911	4.95857	2.51614	1.9707	0.048758	0.100089
RBM19	1199.88	-0.587799	0.073575	-7.98912	1.35909e-15	1.48558e-14
LOC124903025	35.4838	-3.7347	0.637594	-5.85748	4.69946e-09	2.7487e-08
TBX3	9.6166	5.7989	1.90035	3.05149	0.00227707	0.00639208
LOC102723639	4.8452	5.69046	2.84159	2.00256	0.0452243	0.0939168
MED13L	5859.35	-1.14781	0.143338	-8.00769	1.16888e-15	1.28376e-14
MIR620	4.88316	-4.97818	0.802135	-6.20617	5.42915e-10	3.49758e-09
LOC105370007	8.89434	6.57862	2.94061	2.23716	0.0252758	0.0568575
LINC00173	198.747	-1.55353	0.217934	-7.12844	1.01516e-12	8.49548e-12
RNFT2	66.706	-1.11707	0.247537	-4.51274	6.39949e-06	2.61512e-05
FBXW8	431.617	-0.502027	0.163232	-3.07555	0.00210116	0.00593478
LOC100506551	68.6612	-2.15214	0.662811	-3.24698	0.00116636	0.00344948
TESC	1150.8	-1.20153	0.262027	-4.58552	4.52861e-06	1.88748e-05
TESC-AS1	4.47067	-5.6362	0.676272	-8.33422	7.80126e-17	9.50082e-16
FBXO21	619.104	-0.205663	0.0817502	-2.51575	0.0118778	0.0290114
PEBP1	905.06	0.870355	0.157239	5.53522	3.10834e-08	1.67599e-07
TAOK3	2463.44	0.440805	0.126751	3.47771	0.000505709	0.00159101
SUDS3	1428.08	-0.54487	0.0537803	-10.1314	4.00886e-24	8.83333e-23
LOC105370027	6.84472	2.77755	0.750718	3.69985	0.000215726	0.000717513
TMEM233	7.00877	3.33184	1.39888	2.38179	0.0172288	0.0405065
PRKAB1	518.118	0.302068	0.130594	2.31303	0.0207208	0.0477491
LOC124903033	87.4256	-1.75701	0.230998	-7.60619	2.82305e-14	2.72625e-13
CIT	106.575	1.08858	0.369593	2.94534	0.003226	0.00880738
BICDL1	694.938	-0.426977	0.139481	-3.06119	0.00220458	0.00620592
LOC124903114	1.07107	-3.1199	1.17236	-2.66122	0.00778588	0.0197703
RPLP0	10248.4	1.00696	0.194219	5.18469	2.16369e-07	1.06168e-06
PXN-AS1	48.2838	-0.99608	0.253484	-3.92957	8.5099e-05	0.000299342
PXN	6845.74	-0.618165	0.155809	-3.96747	7.26402e-05	0.000257894
LOC124903034	622.284	-2.71162	0.188631	-14.3753	7.39811e-47	7.7105e-45
SIRT4	22.1451	-1.11029	0.306921	-3.61752	0.000297438	0.000970633
COX6A1	1277.83	1.86035	0.15374	12.1007	1.04759e-33	4.62241e-32
TRIAP1	161.734	1.92904	0.204515	9.43227	4.01308e-21	7.0195e-20
SRSF9	804.805	0.993926	0.170493	5.82973	5.55183e-09	3.22096e-08
DYNLL1	1358.09	1.71966	0.170243	10.1012	5.45803e-24	1.18628e-22
NRAV	48.1352	-0.563118	0.190874	-2.9502	0.00317565	0.00868138
COQ5	260.129	1.76247	0.182408	9.66224	4.3621e-22	8.1843e-21
RNF10	8142.32	-1.89049	0.208914	-9.04914	1.44103e-19	2.21405e-18
POP5	291.534	0.494192	0.1372	3.60199	0.000315788	0.0010267
CABP1	8.63738	2.01907	0.659266	3.06261	0.00219415	0.00617807
MLEC	2043.79	0.286444	0.107848	2.656	0.00790738	0.0200484
UNC119B	541.362	-0.470435	0.0893663	-5.26412	1.40859e-07	7.07681e-07
ACADS	322.523	0.74265	0.217686	3.41157	0.000645893	0.0019954
SPPL3	2544.39	-1.95026	0.127625	-15.2812	1.01976e-52	1.52412e-50
C12orf43	252.97	0.558213	0.0945301	5.90514	3.52346e-09	2.08974e-08
OASL	1171.79	1.73319	0.383976	4.51378	6.3682e-06	2.60354e-05
P2RX7	1298.1	1.38767	0.187575	7.39794	1.38309e-13	1.25817e-12
P2RX4	778.184	1.05977	0.160901	6.58649	4.50354e-11	3.2301e-10
ANAPC5	1997.72	0.698429	0.103855	6.72506	1.75517e-11	1.31192e-10
KDM2B-DT	13.1339	-2.15788	0.383667	-5.62435	1.86204e-08	1.02348e-07
MORN3	50.3544	-1.87338	0.211883	-8.84156	9.43909e-19	1.35706e-17
LOC105370034	19.4206	-1.15912	0.57905	-2.00176	0.0453109	0.0940526
TMEM120B	422.609	-1.18496	0.086831	-13.6467	2.11219e-42	1.65965e-40
SETD1B	4421.91	-1.26226	0.156445	-8.06839	7.12326e-16	8.01378e-15
HPD	37.8104	-0.98885	0.346906	-2.85048	0.00436527	0.0116415
PSMD9	534.551	0.70677	0.149421	4.73007	2.24446e-06	9.68573e-06
CFAP251	23.4516	-1.0257	0.433185	-2.36782	0.0178934	0.0419148
MLXIP	763.921	0.67863	0.151956	4.46597	7.97081e-06	3.22756e-05
B3GNT4	47.4167	-1.8588	0.342938	-5.42021	5.95306e-08	3.11748e-07
DIABLO	225.602	0.320882	0.123875	2.59038	0.00958705	0.0238728
LOC101593348	23.5672	-1.63937	0.397608	-4.12308	3.73839e-05	0.000138098
VPS33A	897.916	0.527681	0.110534	4.77393	1.80667e-06	7.89642e-06
CLIP1	2027.61	0.191927	0.0962135	1.9948	0.0460645	0.0953684
CLIP1-AS1	23.5412	-4.75084	0.706388	-6.72553	1.74954e-11	1.30799e-10
ZCCHC8	792.725	0.7369	0.0867287	8.49661	1.95216e-17	2.4933e-16
RSRC2	1234.5	1.07617	0.158581	6.78621	1.1512e-11	8.78226e-11
MIR9902-1	0.98308	-2.97483	1.18978	-2.50032	0.0124082	0.0301998
HCAR2	695.583	-2.45067	0.410557	-5.96914	2.38507e-09	1.43911e-08
MIR9902-2	9.03665	-5.32347	0.883243	-6.02719	1.66839e-09	1.02338e-08
HCAR3	651.928	-2.93182	0.296793	-9.87835	5.16786e-23	1.04436e-21
DENR	820.598	1.60993	0.138843	11.5953	4.35157e-31	1.60547e-29
HIP1R	1184.58	-0.539557	0.163627	-3.29748	0.000975582	0.00292352
LOC124903039	72.6211	-3.26872	0.206571	-15.8237	2.13478e-56	3.92566e-54
VPS37B	2014.43	-0.325308	0.13933	-2.33481	0.0195535	0.0453589
OGFOD2	522.758	-0.530945	0.132415	-4.00969	6.07987e-05	0.000218235
ARL6IP4	1977.86	1.81351	0.230825	7.85665	3.94541e-15	4.14894e-14
PITPNM2	927.482	-0.298654	0.132832	-2.24836	0.024553	0.0554333
MIR4304	2.80439	-4.55086	0.732703	-6.21105	5.26301e-10	3.39865e-09
PITPNM2-AS1	37.6167	-2.78777	0.900653	-3.09528	0.00196629	0.00558979
MTRFR	314.046	0.367125	0.135315	2.71312	0.0066653	0.0171581
CDK2AP1	559.149	1.33234	0.147405	9.03864	1.58636e-19	2.42884e-18
SBNO1	1799.93	-0.480699	0.0958129	-5.01706	5.2467e-07	2.45412e-06
KMT5A	600.079	0.425627	0.0662361	6.42591	1.31083e-10	8.98344e-10
RILPL2	1830.62	0.838448	0.177127	4.73359	2.20579e-06	9.53174e-06
SNRNP35	403.594	0.791649	0.10688	7.40693	1.29258e-13	1.17828e-12
RILPL1	164.693	-1.28228	0.265012	-4.83858	1.30771e-06	5.82802e-06
TMED2-DT	76.5749	-1.82344	0.330462	-5.51786	3.43157e-08	1.84264e-07
TMED2	1954.51	1.23118	0.149182	8.2529	1.54602e-16	1.83698e-15
DDX55	486.374	0.445692	0.0811253	5.49388	3.93207e-08	2.09697e-07
EIF2B1	967.505	1.11042	0.0973375	11.4079	3.81876e-30	1.31625e-28
GTF2H3	269.469	0.847375	0.131944	6.42225	1.34271e-10	9.19096e-10
LOC105370042	44.1929	-3.60016	0.430986	-8.35333	6.6365e-17	8.11608e-16
DNAH10	9.11376	-1.20762	0.562413	-2.14722	0.0317761	0.0693083
CCDC92	970.632	-1.81154	0.230391	-7.86288	3.75391e-15	3.95348e-14
ZNF664	953.768	1.44117	0.124291	11.5952	4.35992e-31	1.60686e-29
NCOR2	5274.98	0.569627	0.178146	3.19752	0.00138614	0.00404747
LOC124903044	27.0918	-3.19606	0.648591	-4.92769	8.32064e-07	3.78802e-06
LOC105370047	35.5149	-2.18322	0.762805	-2.8621	0.00420851	0.0112561
UBC	17454	0.797264	0.165951	4.80422	1.55356e-06	6.8464e-06
TMEM132B	13.2234	3.99526	1.33214	2.99912	0.00270757	0.00749452
LINC02824	10.3161	-1.46729	0.631697	-2.32278	0.0201909	0.0466862
LINC00943	70.1665	-1.23222	0.348921	-3.5315	0.000413207	0.00131973
LINC00508	2.66377	4.70261	1.68781	2.78622	0.00533269	0.0139766
SLC15A4	2811.16	-1.48343	0.144056	-10.2976	7.22443e-25	1.69842e-23
LOC124903083	47.9309	-3.07579	0.62229	-4.9427	7.70496e-07	3.52096e-06
LOC100128276	180.429	-2.60265	0.241479	-10.778	4.37334e-27	1.20569e-25
GLT1D1	2494.23	-1.33685	0.210724	-6.34409	2.23743e-10	1.50258e-09
LOC124903084	92.8391	-6.24654	0.562201	-11.1109	1.11086e-28	3.43155e-27
LOC124903086	1.27638	-2.93207	1.47097	-1.99329	0.0462298	0.0956598
STX2	827.571	1.11752	0.180932	6.17646	6.55561e-10	4.19022e-09
RAN	1828.86	1.60822	0.129808	12.3892	2.99037e-35	1.46079e-33
SFSWAP	2135.25	-0.297552	0.0875683	-3.39794	0.000678957	0.00208964
LOC105370088	61.4051	0.900726	0.258195	3.48856	0.000485637	0.00153294
MMP17	547.741	0.944003	0.239421	3.94286	8.05155e-05	0.000284216
LOC124903058	3.48622	2.01697	0.749133	2.69241	0.00709372	0.0181691
LOC124903059	6.00311	-1.32019	0.618089	-2.13593	0.0326852	0.0710045
ULK1	3225.87	-0.590738	0.196718	-3.00297	0.00267357	0.00740858
PUS1	454.345	0.468371	0.137734	3.40056	0.000672491	0.00207149
EP400	3008.2	-0.301065	0.137076	-2.19634	0.0280679	0.0622641
SNORA49	28.0417	-4.97546	0.627094	-7.93416	2.11921e-15	2.27484e-14
EP400P1	49.6494	-1.07384	0.261085	-4.11301	3.90525e-05	0.000143899
LOC105370092	84.6541	-1.57527	0.313775	-5.0204	5.15648e-07	2.41513e-06
LOC112268102	70.6807	-1.0909	0.323022	-3.37718	0.00073232	0.00224131
LOC124903060	16.3579	-2.62601	0.816492	-3.21621	0.00129897	0.00381024
MUC8	80.9005	-0.924005	0.357859	-2.58204	0.00982184	0.0244164
LOC124903061	239.319	-2.63842	0.175426	-15.04	4.01316e-51	5.40054e-49
P2RX2	8.65872	-2.91824	0.803953	-3.62987	0.000283569	0.000928219
POLE	1199.06	0.323677	0.143697	2.2525	0.0242909	0.0549051
PXMP2	59.7933	0.575534	0.243597	2.36264	0.0181451	0.042428
LOC124903063	39.6574	-2.05986	0.365058	-5.64255	1.67546e-08	9.25996e-08
GOLGA3	2386.29	-0.466488	0.103508	-4.50679	6.58153e-06	2.68482e-05
CHFR	2279.91	-0.503875	0.105184	-4.7904	1.66448e-06	7.30314e-06
ZNF605	336.425	0.949806	0.20455	4.64338	3.42749e-06	1.44831e-05
LOC124903064	9.17032	-2.19241	0.410457	-5.3414	9.22334e-08	4.73267e-07
ZNF26	684.162	-1.07071	0.186837	-5.7307	1.00019e-08	5.64877e-08
ZNF140	77.6839	-1.96364	0.197407	-9.94718	2.59434e-23	5.36321e-22
ZNF891	457.521	-1.10976	0.231891	-4.78569	1.704e-06	7.46998e-06
MPHOSPH8	1496.45	0.595414	0.130839	4.55073	5.3461e-06	2.20466e-05
PSPC1	2137.46	-1.0785	0.0738794	-14.5981	2.88872e-48	3.3157e-46
ZMYM2	1980.72	-0.817125	0.126546	-6.45714	1.06697e-10	7.37849e-10
GJA3	19.8357	1.48788	0.731571	2.03382	0.0419697	0.0881375
GJB2	4.80413	4.29315	2.06905	2.07494	0.037992	0.080879
CRYL1	309.064	1.0247	0.163213	6.27833	3.42222e-10	2.25514e-09
EEF1AKMT1	60.2827	0.747441	0.321546	2.32452	0.0200975	0.0464794
XPO4	1002.32	-0.360122	0.156303	-2.30399	0.021223	0.0487869
LOC124903129	11.7867	-4.29677	0.508751	-8.44572	3.02188e-17	3.79741e-16
SAP18	1379.34	1.44798	0.129865	11.1499	7.1691e-29	2.25224e-27
MRPL57	390.146	1.27375	0.140643	9.05663	1.34544e-19	2.07354e-18
MIPEPP3	26.6779	-0.942601	0.303901	-3.10167	0.0019243	0.00547844
GRK6P1	51.0085	-1.72014	0.307901	-5.58666	2.31482e-08	1.26208e-07
ZDHHC20	2520.85	1.16269	0.152398	7.62929	2.36046e-14	2.29404e-13
LOC124903130	57.5922	-1.92614	0.254437	-7.5702	3.72664e-14	3.56456e-13
MICU2	686.593	1.44703	0.149418	9.68448	3.50994e-22	6.63151e-21
LOC124903270	3.78268	-2.46139	1.20795	-2.03766	0.041584	0.0874408
LOC105370108	347.8	-3.51799	0.493035	-7.13537	9.65262e-13	8.09525e-12
LINC00540	13.1151	-1.30888	0.38452	-3.40392	0.000664269	0.00204803
LOC107984585	14.5613	1.39069	0.520066	2.67407	0.00749375	0.0191045
TNFRSF19	11.1442	1.3956	0.665254	2.09785	0.0359182	0.0770227
LOC105370113	6.67757	-2.58109	0.510062	-5.06036	4.18475e-07	1.98355e-06
MIR2276	0.853079	-3.25463	1.43572	-2.26689	0.0233967	0.0531541
SPATA13-AS1	37.5134	-5.28997	0.369416	-14.3198	1.64576e-46	1.67548e-44
C1QTNF9	6.35181	-2.2989	0.629258	-3.65335	0.000258838	0.000851711
LOC105370117	32.7195	-3.87535	0.374559	-10.3464	4.34371e-25	1.03997e-23
LOC105370295	3.86385	4.88921	2.16095	2.26253	0.0236648	0.0536765
LOC101927375	6.21486	3.81757	1.91582	1.99265	0.0462998	0.0957765
LOC107984610	3.33182	3.89424	1.66932	2.33283	0.019657	0.0455628
CENPJ	232.035	0.512567	0.179625	2.85353	0.00432361	0.0115402
PABPC3	23.6404	1.62705	0.383875	4.2385	2.25023e-05	8.58235e-05
AMER2	12.2945	7.04893	2.43229	2.89807	0.0037547	0.010128
MTMR6	1055.58	0.283048	0.141428	2.00136	0.0453536	0.0941239
RNF6	809.659	0.864054	0.143053	6.04009	1.54029e-09	9.49282e-09
LOC105370124	51.5332	-0.974304	0.490278	-1.98725	0.0468951	0.0968746
USP12-AS1	13.4598	-5.34728	0.567132	-9.42863	4.15499e-21	7.24606e-20
LINC00412	9.88753	-3.35329	0.564696	-5.93822	2.88135e-09	1.72552e-08
RPL21	8190.41	3.09081	0.261179	11.8341	2.60271e-32	1.04355e-30
SNORD102	35.9909	1.24404	0.343336	3.62339	0.000290771	0.00095073
SNORA27	18.4987	0.581285	0.28875	2.01311	0.0441033	0.0919045
RASL11A	79.2233	1.3797	0.286124	4.82203	1.42102e-06	6.30103e-06
GTF3A	1642.43	1.52511	0.15789	9.65932	4.48826e-22	8.40304e-21
MTIF3	607.357	1.40983	0.15173	9.29174	1.51788e-20	2.53265e-19
LNX2	449.92	-1.29196	0.174598	-7.39959	1.36609e-13	1.24303e-12
POLR1D	1593.4	0.702042	0.153096	4.58562	4.52638e-06	1.88678e-05
FLT3	264.558	2.44766	0.235489	10.3939	2.64274e-25	6.45486e-24
PAN3-AS1	87.8751	-1.24813	0.15996	-7.80277	6.05646e-15	6.23815e-14
PAN3	2375.09	-0.904991	0.14085	-6.42521	1.31689e-10	9.02323e-10
LOC124903140	672.566	-1.76908	0.206608	-8.56249	1.1046e-17	1.44819e-16
POMP	506.418	1.60632	0.167065	9.61494	6.91519e-22	1.27698e-20
LOC124903143	22.7842	-1.32905	0.447807	-2.96791	0.00299828	0.00822724
SLC46A3	645.023	0.664262	0.117837	5.63712	1.7292e-08	9.54047e-08
MTUS2-AS1	3.47835	4.2792	2.03255	2.10533	0.0352623	0.0758198
LOC102723345	15.96	3.16987	1.04393	3.03647	0.00239369	0.00668844
UBL3	1321.89	0.325555	0.110323	2.95093	0.00316823	0.0086638
LINC00544	18.7944	-2.23625	0.468391	-4.77433	1.80311e-06	7.88184e-06
LOC102723381	8.81917	-2.82419	0.954685	-2.95824	0.00309396	0.00846993
LOC124903145	97.2273	-2.09435	0.239486	-8.74517	2.22688e-18	3.08417e-17
LINC01058	11.0593	-1.16178	0.523306	-2.22008	0.026413	0.0590331
HMGB1	3464.17	1.99129	0.175265	11.3615	6.49907e-30	2.19277e-28
LOC124903146	31.1081	-2.95248	0.279104	-10.5784	3.75328e-26	9.77942e-25
LINC00398	15.0583	-1.6255	0.417516	-3.89326	9.89046e-05	0.000344694
MEDAG	7.68082	2.92185	1.18936	2.45666	0.0140234	0.0336666
HSPH1	976.202	1.2953	0.1599	8.10068	5.4651e-16	6.20396e-15
RXFP2	26.6557	-1.14722	0.47625	-2.40887	0.0160021	0.037904
LOC105370152	48.444	2.19777	0.349153	6.29459	3.08223e-10	2.04182e-09
LOC124900336	300.139	-3.95917	0.431838	-9.16819	4.81032e-20	7.67619e-19
LOC124903149	17.4591	-3.71336	0.6281	-5.91205	3.37866e-09	2.00657e-08
FRY-AS1	106.094	-3.48866	0.391884	-8.90228	5.47122e-19	8.03704e-18
FRY	3409.58	-2.05193	0.170371	-12.0438	2.09002e-33	9.02926e-32
MICOS10P1	144.264	-5.70854	0.517197	-11.0375	2.52058e-28	7.57964e-27
KL	34.6641	0.871872	0.349954	2.49139	0.0127243	0.0308836
STARD13	111.975	-0.950205	0.292026	-3.25384	0.00113858	0.00337499
RFC3	371.065	-1.11242	0.185246	-6.00513	1.91182e-09	1.16679e-08
NBEA	134.951	-1.11191	0.391397	-2.84089	0.00449881	0.0119724
LOC105370163	4.824	5.66926	2.87668	1.97077	0.0487505	0.10008
CCDC169	6.38414	4.05449	1.95015	2.07906	0.0376114	0.0801837
SPART	683.698	0.61453	0.15987	3.84392	0.000121083	0.000417391
CCNA1	19.2427	2.24437	0.385349	5.82425	5.7371e-09	3.32241e-08
ALG5	231.126	1.49857	0.195038	7.68348	1.54828e-14	1.52882e-13
EXOSC8	279.568	1.07319	0.16763	6.40213	1.5322e-10	1.04294e-09
CSNK1A1L	230.377	-4.74799	0.353171	-13.4439	3.34429e-41	2.38258e-39
LOC105377814	27.2818	-4.62673	0.553634	-8.35703	6.43157e-17	7.88193e-16
POSTN	7.6996	6.36796	2.80569	2.26966	0.0232282	0.0528157
UFM1	1010.37	1.7588	0.24448	7.19406	6.28927e-13	5.35121e-12
FREM2	6.2644	6.08834	2.49212	2.44303	0.0145643	0.0348338
PROSER1	1217.29	0.752799	0.109502	6.87474	6.21021e-12	4.85577e-11
NHLRC3	608.168	0.776373	0.152837	5.07974	3.77961e-07	1.80099e-06
LOC105370168	11.7916	6.5673	2.82884	2.32155	0.0202571	0.0468241
LOC107984579	7.8999	6.40216	2.94093	2.17692	0.0294867	0.0650647
LHFPL6	9.02559	1.73372	0.491609	3.52662	0.000420904	0.00134297
MIR4305	1.66557	-3.77829	0.939958	-4.01964	5.82868e-05	0.000209668
FOXO1	4980.91	-2.69083	0.172305	-15.6167	5.60573e-55	9.74703e-53
MIR320D1	3.08145	-1.99651	0.750416	-2.66054	0.00780151	0.0198057
MRPS31	282.251	0.900419	0.159179	5.65664	1.54363e-08	8.56104e-08
TPTE2P5	55.9195	-0.958552	0.229536	-4.17605	2.96621e-05	0.00011127
SUGT1P3	24.123	-2.84647	0.312425	-9.11087	8.17246e-20	1.28488e-18
TRE-TTC1-2	6.19164	-2.21854	0.377151	-5.88236	4.04466e-09	2.37957e-08
WBP4	241.066	1.44549	0.14939	9.67595	3.81544e-22	7.1855e-21
KBTBD6-DT	19.2489	-1.39556	0.33468	-4.16985	3.04804e-05	0.000114145
KBTBD7	437.106	-1.02037	0.147712	-6.90782	4.92152e-12	3.88621e-11
RGCC	527.746	-0.442726	0.206271	-2.14633	0.0318463	0.0694326
LOC105370174	13.1684	1.36228	0.589241	2.31192	0.0207819	0.047867
VWA8	636.168	-0.877421	0.133394	-6.57767	4.77888e-11	3.42059e-10
TNFSF11	11.3955	1.68355	0.669723	2.5138	0.0119437	0.0291622
EPSTI1	2675.31	1.79666	0.332177	5.40875	6.34666e-08	3.31372e-07
LOC124903165	15.6346	-1.32901	0.585087	-2.27147	0.0231183	0.0525896
LOC105370178	14.7204	-4.54779	0.448026	-10.1507	3.28852e-24	7.3103e-23
DNAJC15	473.318	1.52832	0.182305	8.3833	5.14651e-17	6.36034e-16
LACC1	188.656	2.3623	0.182892	12.9164	3.6379e-38	2.15835e-36
NRAD1	7.34077	5.85303	2.2437	2.60865	0.00909008	0.0227579
GPALPP1	512.212	0.702415	0.146409	4.79764	1.60549e-06	7.0584e-06
GTF2F2	320.359	0.560163	0.135512	4.13369	3.56991e-05	0.000132361
KCTD4	26.4394	-5.07826	0.55544	-9.14278	6.08654e-20	9.66882e-19
LOC124903168	29.1485	-3.33365	0.809878	-4.11624	3.85101e-05	0.000142034
LOC105370190	31.2501	-2.68621	0.997476	-2.69301	0.00708097	0.0181391
TPT1	33296.8	2.76976	0.25865	10.7085	9.2805e-27	2.50931e-25
TPT1-AS1	268.27	-0.642683	0.122599	-5.24215	1.58719e-07	7.91185e-07
LOC124903169	17.3348	-2.47677	0.467887	-5.29353	1.1998e-07	6.07652e-07
SLC25A30	382.912	0.342157	0.127071	2.69264	0.00708889	0.018158
LOC105370191	3.30134	-3.49232	0.860698	-4.05754	4.95922e-05	0.000180052
ZC3H13	1753.05	0.703778	0.122589	5.74095	9.41448e-09	5.33416e-08
LCP1	42663.1	0.544192	0.189035	2.87879	0.00399201	0.0107179
LOC105370194	20.5114	2.39888	0.468855	5.11647	3.11301e-07	1.50025e-06
RUBCNL	1313.89	-1.69501	0.215345	-7.87112	3.51473e-15	3.70937e-14
LOC112268117	4.98818	5.72023	2.86367	1.99752	0.0457688	0.0948624
LRCH1	591.297	-0.372322	0.0904526	-4.11621	3.85156e-05	0.000142039
ESD	617.649	1.36379	0.156952	8.68918	3.65057e-18	4.96204e-17
HTR2A	6.02076	3.11853	1.07984	2.88796	0.00387744	0.0104398
SUCLA2	256.95	1.14502	0.157166	7.28546	3.20575e-13	2.80997e-12
LOC124903172	34.2388	-1.537	0.43037	-3.57135	0.000355152	0.00114599
MED4	399.383	1.21584	0.201978	6.01969	1.74755e-09	1.07007e-08
MED4-AS1	8.52075	-1.70785	0.586455	-2.91215	0.00358945	0.00972178
LOC105370198	34.5661	-2.54767	0.433209	-5.88092	4.07983e-09	2.39906e-08
LOC112268118	30.2058	-3.15394	0.586711	-5.37562	7.63179e-08	3.95065e-07
LPAR6	1546.24	2.06991	0.20904	9.902	4.08023e-23	8.35139e-22
LOC124903173	470.665	-1.14249	0.213968	-5.33956	9.31716e-08	4.77802e-07
LOC124903174	162.116	-4.13668	0.360274	-11.482	1.6241e-30	5.73298e-29
CYSLTR2	358.779	0.64091	0.215122	2.97929	0.00288918	0.00795271
LOC105370203	9.72226	1.9072	0.477352	3.99538	6.45917e-05	0.000230953
CDADC1	190.424	0.530766	0.163466	3.24695	0.00116648	0.00344955
CAB39L	124.373	0.558117	0.199819	2.79311	0.00522039	0.0137099
SETDB2	264.515	0.718785	0.164264	4.3758	1.20988e-05	4.78541e-05
PHF11	49.1796	-1.66265	0.254509	-6.53277	6.45622e-11	4.56261e-10
RCBTB1	719.13	0.319384	0.114197	2.79678	0.00516152	0.0135695
ARL11	954.322	-1.13038	0.199534	-5.66511	1.46927e-08	8.17311e-08
LOC105370205	582.81	-3.94462	0.190063	-20.7542	1.12248e-95	8.57062e-93
EBPL	168.252	0.659808	0.185306	3.56065	0.00036994	0.00119034
KPNA3	724.388	0.590265	0.069012	8.55308	1.19846e-17	1.56423e-16
SPRYD7	128.648	0.624785	0.13263	4.71074	2.46824e-06	1.05941e-05
DLEU2	731.929	-2.17826	0.133722	-16.2895	1.17268e-59	2.57426e-57
MIR3613	14.0313	-2.85167	0.455729	-6.25737	3.9152e-10	2.56412e-09
TRIM13	1083.85	-1.77988	0.13425	-13.258	4.05661e-40	2.71909e-38
KCNRG	150.336	-4.0952	0.232282	-17.6303	1.44231e-69	4.96648e-67
DLEU1	637.412	-3.14853	0.162095	-19.424	4.83861e-84	2.57495e-81
DLEU1-AS1	6.8154	-4.1923	0.791713	-5.29523	1.18867e-07	6.02186e-07
LOC107984568	4.43112	-2.82147	1.12044	-2.51819	0.0117961	0.0288419
DLEU7-AS1	13.1297	-1.54873	0.453874	-3.41225	0.000644293	0.00199081
RNASEH2B-AS1	9.74612	-0.801466	0.342402	-2.34072	0.0192468	0.0447361
RNASEH2B	1237.1	-0.572644	0.104165	-5.49749	3.8524e-08	2.05698e-07
INTS6	1859.76	-1.29936	0.132113	-9.83523	7.93889e-23	1.57446e-21
SERPINE3	13.9074	-3.76706	0.546792	-6.88939	5.60339e-12	4.40286e-11
MIR5693	2.06027	-2.85757	0.937522	-3.048	0.0023037	0.0064578
INTS6-AS1	93.1847	-0.753989	0.229904	-3.27958	0.00103962	0.00310208
WDFY2	2335.12	-0.500801	0.103512	-4.8381	1.31085e-06	5.84056e-06
LOC124903177	12.5702	-2.36273	0.333454	-7.08563	1.38408e-12	1.14519e-11
DHRS12	734.731	-1.91719	0.135438	-14.1555	1.72711e-45	1.62738e-43
LOC107984561	229.408	-3.47286	0.161776	-21.4672	3.15642e-102	3.26067e-99
TMEM272	1258.79	-4.03438	0.275704	-14.633	1.73e-48	2.0187e-46
NEK5	41.7725	-1.41071	0.360354	-3.9148	9.04804e-05	0.000317318
NEK3	137.976	1.79441	0.146265	12.2682	1.34194e-34	6.31811e-33
VPS36	1249.57	0.89125	0.1354	6.58234	4.63096e-11	3.31877e-10
CKAP2-DT	5.07281	1.52627	0.453859	3.36287	0.000771369	0.00235181
CKAP2	329.438	1.13483	0.170253	6.66556	2.63649e-11	1.93363e-10
HNRNPA1L2	211.357	0.777828	0.169245	4.59586	4.30961e-06	1.80155e-05
CNMD	8.02886	-2.5091	0.629222	-3.98762	6.67397e-05	0.000238318
PCDH8	1.94857	-3.55171	1.46952	-2.41692	0.0156524	0.0371634
OLFM4	161.927	2.55257	0.492695	5.18082	2.20911e-07	1.08306e-06
TDRD3	488.316	-0.551245	0.181314	-3.04028	0.00236357	0.00661268
LOC124903178	4.30635	-5.18453	0.823772	-6.29365	3.10082e-10	2.05297e-09
LOC102723910	5.45824	4.4919	2.09193	2.14725	0.0317733	0.0693065
PCDH9	340.726	-0.942697	0.45753	-2.0604	0.0393599	0.083385
LINC00550	5.79353	5.52025	2.52673	2.18474	0.0289079	0.0639258
DACH1	126.804	-1.26839	0.288562	-4.39556	1.1049e-05	4.39494e-05
MZT1	135.552	2.09838	0.274413	7.64677	2.06087e-14	2.01067e-13
PIBF1	321.566	-0.585607	0.240037	-2.43965	0.0147014	0.035124
KLF12	1972.71	-0.569245	0.22881	-2.48785	0.0128518	0.0311435
LOC124903182	141.27	-4.89096	0.495117	-9.87839	5.16559e-23	1.04436e-21
LINC00402	264.965	-1.58167	0.275275	-5.74579	9.14938e-09	5.19317e-08
LOC105370259	71.4052	-0.708284	0.346644	-2.04326	0.0410269	0.0864524
LOC100288208	30.3821	-3.29186	0.599075	-5.4949	3.90923e-08	2.08574e-07
LINC00381	8.23972	-1.74638	0.687548	-2.54001	0.0110851	0.027261
COMMD6	681.128	3.86436	0.230155	16.7902	2.87776e-63	7.16849e-61
UCHL3	147.956	0.62759	0.177559	3.53455	0.000408468	0.00130591
LMO7-AS1	4.11627	-1.32809	0.566627	-2.34385	0.0190857	0.0443851
LMO7	216.818	-0.59535	0.203654	-2.92333	0.00346305	0.00939758
LOC124903183	12.3273	-2.20772	0.598383	-3.68948	0.000224711	0.000745984
LOC105370265	31.4029	-2.97002	0.398566	-7.45177	9.20963e-14	8.52358e-13
KCTD12	5582.11	1.47814	0.1544	9.57345	1.03398e-21	1.88461e-20
ACOD1	3.35979	1.72281	0.721064	2.38926	0.0168823	0.0397958
FBXL3	1353.41	0.362025	0.148458	2.43857	0.0147456	0.0352127
MYCBP2	5605.46	-0.497458	0.153628	-3.23808	0.00120337	0.00355088
MYCBP2-AS1	12.486	-2.26936	0.691062	-3.28387	0.00102391	0.00305751
MYCBP2-AS2	27.9413	-4.64461	0.334327	-13.8924	7.03958e-44	6.16586e-42
LOC124903184	14.6014	-5.1241	0.674123	-7.60113	2.93561e-14	2.83107e-13
SLAIN1	299.294	-0.538958	0.132561	-4.06573	4.78825e-05	0.000174152
EDNRB	10.2001	3.38016	0.92149	3.66815	0.000244315	0.000806643
OBI1	127.488	0.844357	0.192401	4.38854	1.14116e-05	4.52942e-05
NDFIP2	69.4368	0.970455	0.373214	2.60027	0.00931514	0.0232677
SPRY2	64.2797	0.747311	0.333382	2.24161	0.0249868	0.0563041
SLITRK1	6.60723	4.24469	1.93915	2.18894	0.0286012	0.0633192
LOC105370300	4.39797	-2.36503	0.872074	-2.71196	0.00668866	0.0172145
LOC124903243	15.5368	1.86526	0.680308	2.74179	0.00611056	0.0158446
MIR17HG	102.251	-1.03882	0.413596	-2.51168	0.0120158	0.029326
GPC6	12.9346	4.37793	1.65469	2.64578	0.00815032	0.0206093
TGDS	178.7	0.978739	0.220814	4.43242	9.31831e-06	3.73957e-05
GPR180	223.629	0.57114	0.215291	2.65287	0.00798109	0.0202193
SOX21	6.01959	5.09532	1.8842	2.70423	0.00684626	0.017584
ABCC4	510.624	-0.779885	0.179273	-4.35026	1.35979e-05	5.34226e-05
LOC124903192	25.3817	-3.69405	0.62655	-5.89586	3.72731e-09	2.20432e-08
LOC102724149	12.642	-2.02885	0.631734	-3.21155	0.00132019	0.00386731
DNAJC3-DT	64.8535	-0.942203	0.231318	-4.07319	4.63743e-05	0.000169104
UGGT2	108.287	1.19251	0.263092	4.53266	5.82453e-06	2.39353e-05
OXGR1	5.17994	2.94646	1.26464	2.32989	0.0198121	0.0458708
LOC107984573	31.4687	-4.52088	0.558859	-8.08949	5.99174e-16	6.78427e-15
LOC101927385	106.326	-3.80254	0.421362	-9.02439	1.80694e-19	2.75816e-18
RAP2A	824.194	1.06394	0.167378	6.35649	2.06413e-10	1.39019e-09
LOC105370324	5.81427	5.51782	2.51982	2.18977	0.028541	0.0632098
IPO5	1170.18	0.781421	0.0807003	9.683	3.56121e-22	6.72475e-21
FARP1	157.448	-1.4579	0.312081	-4.67156	2.98917e-06	1.26997e-05
STK24-AS1	28.2833	-0.837434	0.409435	-2.04534	0.0408214	0.0861019
DOCK9	1070.9	-0.71247	0.153478	-4.64217	3.44766e-06	1.45648e-05
DOCK9-AS1	8.62708	-2.64369	0.807508	-3.27389	0.00106078	0.00315985
DOCK9-DT	30.9949	-2.11419	0.326534	-6.47465	9.50326e-11	6.59803e-10
UBAC2-AS1	30.069	-1.01463	0.325094	-3.12102	0.00180224	0.00515557
UBAC2	1764.69	-0.365291	0.126917	-2.87819	0.00399961	0.0107366
GPR18	346.179	-0.902046	0.187787	-4.80356	1.55867e-06	6.86804e-06
LOC124903198	58.601	-5.17251	0.318669	-16.2316	3.01535e-59	6.53755e-57
FKSG29	65.282	-3.72461	0.336202	-11.0785	1.59554e-28	4.88156e-27
MIR623	22.5462	-3.20339	0.635895	-5.03761	4.7138e-07	2.21934e-06
LINC01232	63.9685	-1.11371	0.19818	-5.61967	1.91318e-08	1.05011e-07
TM9SF2	3684.1	0.728821	0.144329	5.04973	4.42434e-07	2.09147e-06
MIR4306	4.21187	-5.55047	0.661763	-8.38739	4.97038e-17	6.14483e-16
LOC124903199	96.0907	-3.14951	0.588331	-5.35329	8.637e-08	4.44349e-07
CLYBL-AS2	5.0643	-4.01674	0.712101	-5.64069	1.69373e-08	9.35656e-08
CLYBL-AS1	6.84704	-3.91214	0.623701	-6.27246	3.55379e-10	2.33833e-09
CLYBL-AS3	3.39454	-2.2712	1.12274	-2.0229	0.043083	0.0901362
LOC124903263	0.851136	-3.24406	1.25063	-2.59394	0.00948837	0.0236573
PCCA-DT	14.5386	1.21428	0.491624	2.46994	0.0135137	0.0325699
PCCA	238.435	-0.710677	0.201002	-3.53568	0.000406729	0.00130081
LOC105370335	6.42373	-5.3699	0.63967	-8.39479	4.6673e-17	5.78439e-16
LOC124903201	26.9745	-4.17504	0.484708	-8.61352	7.08493e-18	9.43664e-17
PCCA-AS1	16.2945	-3.27705	0.446433	-7.34053	2.12756e-13	1.90143e-12
LOC107984574	10.2317	-3.31498	0.430789	-7.69513	1.41351e-14	1.40403e-13
TEX30	107.783	0.655029	0.1991	3.28996	0.00100203	0.00299628
POGLUT2	22.0786	2.11922	0.490645	4.31924	1.56566e-05	6.09316e-05
BIVM	69.0125	1.1267	0.22078	5.10325	3.33869e-07	1.60351e-06
ERCC5	100.617	-0.825535	0.186061	-4.43691	9.12595e-06	3.66698e-05
METTL21EP	26.238	-1.59107	0.296714	-5.36232	8.21619e-08	4.23755e-07
ARGLU1	2899.05	1.22886	0.147578	8.32685	8.30225e-17	1.01004e-15
LIG4	343.912	1.26361	0.190845	6.62114	3.56447e-11	2.58187e-10
ABHD13	617.827	0.484582	0.232906	2.08059	0.0374712	0.0799132
TNFSF13B	1783.47	1.37905	0.238167	5.79028	7.02681e-09	4.03866e-08
LOC105370355	8.7891	-1.43295	0.654603	-2.18903	0.0285944	0.0633081
MYO16	48.1832	-1.4794	0.741811	-1.99431	0.0461182	0.0954514
MYO16-AS1	2.90622	-2.17139	1.00264	-2.16568	0.0303353	0.0666333
LOC124903207	92.7365	-2.19371	0.80137	-2.73745	0.00619179	0.0160391
LINC03061	33.5634	-2.7882	0.797632	-3.49559	0.000473006	0.00149549
LINC00399	2.9902	-2.07566	0.989567	-2.09754	0.0359457	0.0770675
LOC124903210	93.1994	-2.15335	0.798879	-2.69546	0.00702908	0.0180167
LOC101927627	3.73005	-3.38487	0.935737	-3.61733	0.000297657	0.000971255
LINC00676	12.7295	-3.92678	1.02689	-3.82394	0.000131334	0.000450077
IRS2	2503.9	-1.11897	0.216599	-5.16608	2.39049e-07	1.1671e-06
LOC124903211	48.564	-0.608523	0.225868	-2.69415	0.00705681	0.0180825
COL4A1	14.4389	1.8825	0.869416	2.16525	0.0303688	0.0666902
RAB20	234.014	1.02726	0.254696	4.0333	5.49982e-05	0.000198469
NAXD	649.052	0.401767	0.0963065	4.17175	3.02264e-05	0.000113218
ING1	734.259	0.190642	0.0806854	2.36278	0.0181384	0.0424151
LOC107984613	5.56619	-1.97285	0.757842	-2.60324	0.00923469	0.0230838
LOC105370362	3.5144	5.20213	2.14565	2.4245	0.0153297	0.0364589
ARHGEF7	1920.35	-0.416634	0.0845577	-4.92721	8.34102e-07	3.79681e-06
LOC105370365	8.0493	-2.13458	0.542586	-3.93408	8.3517e-05	0.000294219
TUBGCP3	1014.29	-0.698511	0.105801	-6.60211	4.05347e-11	2.91981e-10
ATP11A	5903.06	-0.805431	0.156524	-5.14572	2.66496e-07	1.29552e-06
ATP11A-AS1	197.735	-4.18586	0.473217	-8.84555	9.10765e-19	1.31155e-17
LOC124903253	27.2283	-2.84689	1.01619	-2.80152	0.00508627	0.0133927
LOC124903252	956.444	-4.47256	0.465613	-9.60574	7.56093e-22	1.39257e-20
MCF2L	177.151	-0.979967	0.198011	-4.94905	7.45776e-07	3.41422e-06
LOC107984591	17.7615	-2.98514	0.896484	-3.32983	0.000868987	0.00262505
F7	4.88596	2.34508	0.840298	2.79077	0.00525831	0.0137949
LOC102724474	3.62501	-1.74872	0.481824	-3.62938	0.000284099	0.000929693
PCID2	902.909	0.163286	0.0698878	2.3364	0.0194705	0.0451871
CUL4A	2029.28	0.372252	0.0538602	6.91146	4.79695e-12	3.7904e-11
MIR8075	26.5074	-2.84882	0.334826	-8.50838	1.76381e-17	2.26593e-16
LAMP1	4294.48	1.1762	0.172564	6.81601	9.36034e-12	7.19552e-11
GRTP1	82.268	-1.7652	0.289922	-6.08853	1.13952e-09	7.11905e-09
ADPRHL1	70.1127	-1.61756	0.284694	-5.68175	1.33327e-08	7.44728e-08
DCUN1D2	678.31	-0.737963	0.127048	-5.80854	6.302e-09	3.63815e-08
TMCO3	1195.58	-0.700257	0.120336	-5.81917	5.91403e-09	3.42205e-08
LOC124903219	111.511	-3.14078	0.396115	-7.92896	2.2099e-15	2.36858e-14
TMEM255B	76.5029	-0.777399	0.185784	-4.18441	2.85906e-05	0.000107377
LOC124903220	80.1775	-1.78273	0.350637	-5.08425	3.69078e-07	1.76153e-06
GAS6	358.486	1.01273	0.284451	3.56031	0.000370411	0.00119171
GAS6-DT	4.30489	4.0921	1.73392	2.36002	0.0182738	0.0426976
C13orf46	267.341	-1.35149	0.320522	-4.21653	2.4809e-05	9.40223e-05
RASA3-IT1	4.12905	-4.71179	0.666103	-7.07367	1.50893e-12	1.24321e-11
LOC124903221	1.28758	-3.8415	0.983615	-3.90549	9.4036e-05	0.00032877
LOC107987192	14.875	-4.20262	0.488729	-8.59908	8.03552e-18	1.06342e-16
CFAP97D2	11.6411	1.79011	0.769341	2.32681	0.0199755	0.046237
CDC16	964.278	0.983255	0.0903497	10.8828	1.3927e-27	3.96723e-26
MIR548AR	16.3957	1.79763	0.408167	4.40415	1.06199e-05	4.2334e-05
LOC105370384	67.9044	-0.871264	0.316091	-2.75637	0.00584475	0.0152153
MIR4502	0.895443	-2.4411	0.96311	-2.5346	0.0112576	0.0276486
UPF3A	907.161	1.11348	0.115444	9.64522	5.15016e-22	9.59115e-21
LOC124903222	34.2933	-2.46944	0.285421	-8.6519	5.06478e-18	6.80789e-17
CHAMP1	631.56	0.500055	0.114717	4.35903	1.30639e-05	5.14455e-05
LINC01054	2.99811	-3.78956	0.706775	-5.36176	8.24137e-08	4.24894e-07
LOC112268113	11.0611	2.3712	0.719191	3.29704	0.000977102	0.00292672
POTEM	3.27043	4.31322	1.4953	2.88451	0.00392018	0.0105452
DUXAP9	5.47529	2.01407	1.01708	1.98024	0.0476769	0.0982778
OR4M1	6.46836	5.68687	2.87586	1.97745	0.0479905	0.0988177
RPPH1	296.483	-5.9236	1.13098	-5.2376	1.62681e-07	8.09797e-07
PNP	8.89504	-1.11478	0.520191	-2.14302	0.0321114	0.0699354
RNASE11	7.14033	5.43919	2.56656	2.11925	0.0340693	0.0736378
TRP-AGG2-6	3.35987	-3.07944	1.01038	-3.0478	0.00230526	0.00646139
TRY-GTA4-1	1.50619	3.7166	1.58953	2.33817	0.0193783	0.0450147
ANG	35.2019	1.92665	0.289202	6.66195	2.70225e-11	1.97855e-10
RNASE4	114.507	2.42901	0.225146	10.7886	3.89821e-27	1.07979e-25
EGILA	1.88314	2.8302	1.29628	2.18332	0.0290121	0.0641199
RNASE6	1245.24	2.17641	0.213657	10.1865	2.27899e-24	5.14427e-23
RNASE1	49.3761	3.34397	0.486834	6.8688	6.47427e-12	5.05549e-11
RNASE3	72.5979	1.55865	0.552733	2.8199	0.0048039	0.0127006
RNASE2CP	31.882	2.43546	0.387604	6.28339	3.31271e-10	2.18584e-09
RNASE2	731.026	3.10277	0.26893	11.5375	8.54052e-31	3.07976e-29
METTL17	453.389	1.02679	0.126395	8.12365	4.52355e-16	5.16517e-15
LOC101929718	26.917	0.64712	0.261918	2.4707	0.0134848	0.0325071
NDRG2	215.597	0.800247	0.216875	3.6899	0.000224346	0.000744914
ZNF219	352.363	-1.79974	0.287716	-6.25528	3.96814e-10	2.59685e-09
TMEM253	14.1133	-1.79845	0.457443	-3.93154	8.4405e-05	0.000297109
LINC00641	698.662	-0.983647	0.16816	-5.84947	4.93136e-09	2.87762e-08
HNRNPC	8074.37	0.65258	0.130916	4.98472	6.20518e-07	2.87374e-06
RPGRIP1	166.95	-0.639019	0.258956	-2.46768	0.0135993	0.0327469
SUPT16H	1641.79	1.12501	0.0822291	13.6814	1.31195e-42	1.04726e-40
LOC107984643	4.74743	-1.01014	0.511822	-1.97362	0.0484251	0.0995048
SNORD8	5.28343	-3.1871	0.53848	-5.9187	3.24499e-09	1.93274e-08
RAB2B	1364.95	-1.99705	0.150149	-13.3005	2.30024e-40	1.56573e-38
METTL3	913.646	0.51196	0.100648	5.08665	3.64439e-07	1.74081e-06
TRAV4	60.7727	1.34004	0.204785	6.54366	6.00329e-11	4.2528e-10
TRAV8-1	23.112	0.812985	0.355817	2.28484	0.0223222	0.0509537
TRAV10	25.6828	0.866022	0.376962	2.29737	0.0215977	0.0495317
TRAV13-1	72.848	0.878926	0.254662	3.45134	0.000557801	0.00174303
TRAV12-2	55.9807	0.73326	0.228178	3.21355	0.00131106	0.00384378
TRAV14DV4	57.5161	1.02144	0.335068	3.04845	0.00230027	0.006451
TRAV9-2	51.9537	0.703789	0.303908	2.31579	0.0205696	0.0474525
TRAV12-3	46.3272	0.725972	0.34186	2.12359	0.033704	0.0729427
TRAV8-6	42.0786	-0.635366	0.312018	-2.03631	0.0417188	0.0876788
TRAV19	51.1809	0.89379	0.396538	2.25398	0.0241972	0.0547215
TRAV25	21.2403	0.882746	0.363347	2.42949	0.0151202	0.036016
TRAV26-1	44.692	0.55858	0.281153	1.98674	0.0469508	0.0969632
TRAV28	1.93862	-2.64226	1.20678	-2.18952	0.0285592	0.0632423
LOC124903284	13.0006	-0.896054	0.409066	-2.19049	0.0284888	0.0631222
TRAV32	1.55684	-4.10767	1.30888	-3.13831	0.00169926	0.00488484
TRAV33	0.978564	-3.4432	1.09352	-3.14872	0.00163985	0.00472489
TRAV34	7.19601	-1.15114	0.376249	-3.05952	0.00221691	0.00623915
TRAV37	5.37463	-3.59978	0.837263	-4.29946	1.71213e-05	6.63378e-05
LOC107984649	1.67338	-2.20392	0.934814	-2.3576	0.0183934	0.04294
TRAV41	28.4229	-1.24491	0.445162	-2.79653	0.00516547	0.0135768
TRD-AS1	59.9683	-1.83537	0.289665	-6.33617	2.35549e-10	1.57945e-09
TRDV2	60.6021	1.10508	0.555227	1.99031	0.0465563	0.0962673
TRDD3	3.43963	-1.32396	0.626205	-2.11426	0.034493	0.0743844
TRDJ4	12.2075	-2.80989	0.52285	-5.37418	7.69321e-08	3.98009e-07
TRDJ2	11.6688	-1.80898	0.325669	-5.55466	2.78146e-08	1.50738e-07
TRDJ3	13.1708	-1.39562	0.400374	-3.48579	0.000490685	0.0015479
TRDC	930.349	1.28603	0.259719	4.95164	7.35908e-07	3.37256e-06
TRAJ61	1.73072	-1.84761	0.856535	-2.15707	0.0309999	0.067902
TRAJ58	2.60173	-4.03862	0.788953	-5.11896	3.0723e-07	1.48124e-06
TRAJ57	4.57059	-4.18346	0.540388	-7.74157	9.81936e-15	9.89912e-14
TRAJ56	5.4694	-4.1411	0.5489	-7.54437	4.54467e-14	4.3223e-13
TRAJ55	4.26523	-4.77306	0.698017	-6.83803	8.02891e-12	6.21007e-11
TRAJ54	4.9432	-4.62758	0.589894	-7.84477	4.33755e-15	4.54092e-14
TRAJ53	3.73071	-3.24843	0.804005	-4.04031	5.33796e-05	0.000192906
TRAJ52	9.36068	-6.70551	0.606778	-11.051	2.16795e-28	6.55858e-27
TRAJ51	13.4016	-5.71747	0.628943	-9.0906	9.84973e-20	1.54168e-18
TRAJ50	12.0258	-6.28844	0.604394	-10.4045	2.36381e-25	5.78969e-24
TRAJ49	12.5862	-3.97042	0.406246	-9.77345	1.46382e-22	2.84683e-21
TRAJ48	17.4062	-4.07312	0.420688	-9.68205	3.59424e-22	6.78347e-21
TRAJ47	15.2762	-5.26197	0.590225	-8.9152	4.86926e-19	7.18282e-18
TRAJ46	16.4513	-4.9148	0.501046	-9.80908	1.02899e-22	2.02699e-21
TRAJ45	22.7956	-4.85892	0.437347	-11.11	1.12155e-28	3.4585e-27
TRAJ44	21.4503	-5.15272	0.422767	-12.1881	3.59726e-34	1.64943e-32
TRAJ43	21.2757	-5.49331	0.543025	-10.1161	4.68623e-24	1.02551e-22
TRAJ42	23.4762	-5.54833	0.39169	-14.1651	1.50679e-45	1.43035e-43
TRAJ41	23.0068	-5.25789	0.540008	-9.73669	2.10294e-22	4.03836e-21
TRAJ40	21.3654	-5.39611	0.492168	-10.964	5.69523e-28	1.67112e-26
TRAJ39	25.0268	-4.59228	0.379309	-12.107	9.70221e-34	4.3081e-32
TRAJ38	41.3633	-4.97919	0.619684	-8.03505	9.35415e-16	1.04036e-14
TRAJ37	22.9136	-4.64486	0.473985	-9.79959	1.13048e-22	2.21876e-21
TRAJ36	28.0664	-4.82977	0.39786	-12.1394	6.53183e-34	2.92252e-32
TRAJ35	20.8005	-3.99166	0.820846	-4.86286	1.15703e-06	5.19007e-06
TRAJ34	27.6736	-5.13119	0.488966	-10.494	9.20958e-26	2.32376e-24
TRAJ33	28.9595	-5.46928	0.475613	-11.4994	1.32801e-30	4.69725e-29
TRAJ32	31.2821	-6.50141	0.46416	-14.0068	1.41618e-44	1.27868e-42
TRAJ31	27.2778	-4.5522	0.538022	-8.46099	2.65106e-17	3.34338e-16
TRAJ30	22.8805	-4.77098	0.599032	-7.96448	1.65917e-15	1.7975e-14
TRAJ29	36.4537	-5.19282	0.469856	-11.0519	2.14526e-28	6.49551e-27
TRAJ28	31.3504	-5.44515	0.464033	-11.7344	8.49201e-32	3.28124e-30
TRAJ27	38.5396	-5.96919	0.437564	-13.6419	2.25681e-42	1.76933e-40
TRAJ26	50.8127	-5.07047	0.344506	-14.7181	4.93491e-49	5.8164e-47
TRAJ25	22.1638	-4.77897	0.480038	-9.95539	2.38886e-23	4.96474e-22
TRAJ24	40.7038	-5.26285	0.437227	-12.0369	2.27321e-33	9.80858e-32
TRAJ23	35.8746	-4.67576	0.574904	-8.1331	4.18448e-16	4.79047e-15
TRAJ22	33.2176	-4.59846	0.410031	-11.2149	3.44612e-29	1.10739e-27
TRAJ21	33.1718	-4.89954	0.59107	-8.28926	1.13952e-16	1.37114e-15
TRAJ20	31.2548	-4.14702	0.454457	-9.12523	7.15847e-20	1.13052e-18
TRAJ19	39.6246	-3.49153	0.444857	-7.84865	4.20533e-15	4.41302e-14
TRAJ18	24.6043	-3.2854	0.334828	-9.81218	9.97841e-23	1.96784e-21
TRAJ17	36.8624	-4.9041	0.35229	-13.9207	4.74521e-44	4.17709e-42
TRAJ16	25.7546	-4.38972	0.498887	-8.79901	1.38025e-18	1.95084e-17
TRAJ15	19.4974	-2.96763	0.562233	-5.27829	1.30395e-07	6.57272e-07
TRAJ14	28.7991	-3.74421	0.41361	-9.05253	1.3969e-19	2.14813e-18
TRAJ13	33.4461	-4.44609	0.433935	-10.246	1.23381e-24	2.83784e-23
TRAJ12	39.8717	-4.13631	0.349218	-11.8445	2.29813e-32	9.24597e-31
TRAJ11	38.2464	-3.71419	0.49367	-7.52363	5.32758e-14	5.02338e-13
TRAJ10	31.3666	-3.54058	0.499826	-7.08363	1.4043e-12	1.16109e-11
TRAJ9	22.0026	-3.85772	0.447096	-8.6284	6.22157e-18	8.3214e-17
TRAJ8	25.2468	-4.23246	0.412246	-10.2668	9.94217e-25	2.30494e-23
TRAJ7	43.4015	-3.89433	0.369665	-10.5347	5.97426e-26	1.53387e-24
TRAJ6	32.4005	-3.29636	0.330683	-9.96832	2.09752e-23	4.37737e-22
TRAJ5	41.7231	-3.35404	0.321155	-10.4437	1.56648e-25	3.87461e-24
TRAJ4	32.068	-3.7096	0.373088	-9.94299	2.70591e-23	5.58728e-22
TRAJ3	35.3132	-2.42586	0.396431	-6.11925	9.40191e-10	5.92861e-09
TRAJ2	20.8423	-2.72418	0.415722	-6.55288	5.64361e-11	4.01013e-10
TRAJ1	27.9486	-2.58687	0.292751	-8.83643	9.88219e-19	1.41612e-17
LINC02332	0.993332	-2.55778	1.21793	-2.10009	0.0357206	0.0766785
LOC105370399	24.9197	-2.1433	0.70311	-3.04831	0.00230129	0.00645233
DAD1	948.929	1.07888	0.173412	6.22149	4.92459e-10	3.19244e-09
ABHD4	744.965	-0.565716	0.144603	-3.91219	9.14635e-05	0.000320382
OXA1L	2561.43	1.07804	0.116969	9.21644	3.07122e-20	5.00327e-19
SLC7A7	3699.61	1.43752	0.233504	6.15629	7.44691e-10	4.73579e-09
MRPL52	398.775	1.38403	0.133903	10.3361	4.84044e-25	1.15575e-23
MMP14	217.574	3.01834	0.326386	9.24775	2.2927e-20	3.76644e-19
LRP10	10676.6	-1.47876	0.184383	-8.02007	1.05689e-15	1.1688e-14
REM2	381.346	-2.73797	0.239723	-11.4214	3.27022e-30	1.13163e-28
RBM23	2967.44	-0.677633	0.144023	-4.70503	2.53832e-06	1.08697e-05
PRMT5	223.112	0.601416	0.146717	4.09915	4.14672e-05	0.000152158
PRMT5-DT	22.7949	-3.59091	0.338716	-10.6015	2.93145e-26	7.71247e-25
AJUBA-DT	19.3446	-1.7626	0.447414	-3.93954	8.16393e-05	0.000288009
C14orf93	313.415	-0.28162	0.0983636	-2.86305	0.00419589	0.0112267
LOC124903286	25.4149	-1.12878	0.322491	-3.5002	0.000464918	0.00147257
PSMB5	334.598	0.821461	0.173615	4.73151	2.22856e-06	9.62303e-06
CDH24	60.499	0.966713	0.327525	2.95158	0.00316157	0.00864626
LOC105370705	5.18772	-3.78382	0.56536	-6.69276	2.18996e-11	1.61932e-10
LOC124903288	47.3271	-3.44052	0.542579	-6.34104	2.28216e-10	1.53146e-09
C14orf119	595.829	0.68806	0.12277	5.60444	2.08929e-08	1.14409e-07
CIROP	15.1142	-3.58209	0.465771	-7.69066	1.46374e-14	1.45147e-13
HOMEZ	356.8	0.357406	0.115966	3.08199	0.00205624	0.00582242
PPP1R3E	756.698	-0.813617	0.153209	-5.3105	1.09322e-07	5.56481e-07
BCL2L2-PABPN1	6.65195	1.75191	0.874996	2.00219	0.0452645	0.0939834
BCL2L2	260.506	0.796114	0.135015	5.89646	3.71376e-09	2.19667e-08
PABPN1	216.67	1.12752	0.200575	5.62143	1.89385e-08	1.03983e-07
CMTM5	204.648	0.930171	0.366535	2.53774	0.0111569	0.0274242
MYH6	3.8975	4.03767	1.9131	2.11053	0.0348124	0.0749811
MYH7	5.8951	5.97737	2.47402	2.41606	0.0156896	0.0372417
NGDN	354.152	1.31628	0.108133	12.1727	4.34306e-34	1.97592e-32
THTPA	402.303	-0.373402	0.109021	-3.42504	0.000614703	0.00190811
ZFHX2	68.8022	-1.86025	0.42472	-4.37996	1.18703e-05	4.70193e-05
LOC124903289	6.29271	-2.38596	0.810289	-2.94458	0.0032339	0.00882757
AP1G2	1402.07	0.410727	0.129071	3.18218	0.00146171	0.00425008
JPH4	62.7268	2.15196	0.312348	6.88963	5.5938e-12	4.39631e-11
DHRS4L2	4.63267	1.38098	0.671861	2.05545	0.0398357	0.0842455
CARMIL3	4.19882	1.78098	0.723467	2.46173	0.013827	0.0332519
PSME1	496.321	1.26965	0.58687	2.16342	0.0305091	0.0669492
PSME2	392.038	1.74643	0.315246	5.53991	3.02619e-08	1.6327e-07
IRF9	109.887	1.36994	0.5034	2.72139	0.00650088	0.0167668
REC8	47.6619	1.07633	0.441045	2.44041	0.0146707	0.0350601
TM9SF1	5.81926	1.08619	0.549301	1.97741	0.0479953	0.0988177
CHMP4A	7.57083	1.01078	0.378358	2.67149	0.0075515	0.0192378
RABGGTA	35.8856	1.39143	0.596837	2.33134	0.0197352	0.045714
KHNYN	2694.62	-0.5053	0.127572	-3.96089	7.46695e-05	0.000264777
SDR39U1	134.56	1.00244	0.175719	5.70481	1.16474e-08	6.53921e-08
LOC101927045	38.2574	0.574278	0.250388	2.29355	0.0218165	0.0499814
CMA1	2.85589	2.484	1.24599	1.99359	0.0461967	0.0955969
CTSG	126.536	2.89077	0.606836	4.76368	1.90092e-06	8.28978e-06
GZMH	2079.43	2.14032	0.26291	8.1409	3.92352e-16	4.50788e-15
GZMB	1822.21	1.80958	0.23322	7.7591	8.5532e-15	8.66996e-14
LOC105370413	69.9693	0.488724	0.242497	2.01538	0.0438648	0.0915045
LINC01551	9.48878	5.50151	2.32513	2.36611	0.0179761	0.0420776
G2E3-AS1	17.7189	-2.63946	0.63716	-4.14254	3.43486e-05	0.000127651
SCFD1	681.145	0.598695	0.178286	3.35806	0.000784925	0.00238982
LOC100506071	5.4201	-1.9622	0.643688	-3.04837	0.00230087	0.00645204
STRN3	424.139	-0.625845	0.135614	-4.61489	3.9331e-06	1.65084e-05
MIR624	4.15689	-2.73321	0.807376	-3.3853	0.000710996	0.0021808
AP4S1	358.848	-0.841784	0.0730683	-11.5205	1.03987e-30	3.71551e-29
HECTD1	2408.47	-0.236113	0.105841	-2.23084	0.025692	0.0576528
HEATR5A	765.361	-1.1134	0.121323	-9.17718	4.42548e-20	7.09755e-19
HEATR5A-DT	28.378	-1.10095	0.503717	-2.18565	0.0288409	0.0637977
NUBPL	239.997	-1.47033	0.288526	-5.096	3.46914e-07	1.6623e-06
RNU6-8	7.24671	5.30189	1.21171	4.37555	1.21128e-05	4.78989e-05
AKAP6	60.8182	-2.19805	0.452073	-4.86217	1.16107e-06	5.2062e-06
LOC102724945	35.9245	-1.51781	0.448159	-3.38677	0.000707213	0.00217014
SPTSSA	483.505	2.8494	0.1637	17.4062	7.39863e-68	2.25967e-65
EAPP	536.425	1.10123	0.147837	7.44897	9.40699e-14	8.69707e-13
SNX6	1131.49	1.05114	0.142621	7.37018	1.70392e-13	1.53572e-12
CFL2	116.506	0.824108	0.270433	3.04736	0.00230858	0.00646965
BAZ1A-AS1	109.376	-0.529035	0.142147	-3.72174	0.000197858	0.000661717
SRP54-AS1	37.1862	-0.898184	0.240125	-3.74048	0.000183666	0.000617251
IGBP1P1	27.4609	-0.847674	0.250988	-3.37735	0.000731892	0.00224019
SRP54	757.822	0.990016	0.11903	8.3174	8.99126e-17	1.09161e-15
FAM177A1	261.653	0.636197	0.104902	6.06467	1.32225e-09	8.20662e-09
LOC101927178	38.3396	-2.4002	0.305877	-7.84695	4.2627e-15	4.46925e-14
PRORP	180.876	-0.604506	0.158977	-3.80247	0.000143261	0.000488898
NFKBIA	3172.25	0.585209	0.191853	3.05029	0.00228617	0.00641454
RALGAPA1	1031.18	-0.968236	0.183418	-5.27885	1.29997e-07	6.55451e-07
LOC124903425	1.46445	-4.01822	1.14025	-3.52398	0.000425117	0.00135543
BRMS1L	59.9196	0.98898	0.250335	3.95063	7.79463e-05	0.000275645
MBIP	149.146	1.56237	0.173634	8.99804	2.29793e-19	3.48189e-18
PAX9	7.95044	2.89429	1.09063	2.65377	0.00795984	0.0201683
SSTR1	6.00227	5.1279	2.55394	2.00784	0.0446602	0.0928824
CLEC14A	6.69242	5.73929	2.5007	2.29507	0.0217289	0.0498097
SEC23A	835.637	0.299513	0.0822224	3.64272	0.00026977	0.000885278
GEMIN2	69.2899	0.576639	0.203169	2.83822	0.00453655	0.0120619
TRAPPC6B	574.848	0.987105	0.19653	5.02266	5.09611e-07	2.38909e-06
PNN	2307.26	1.73724	0.173769	9.9974	1.5645e-23	3.28648e-22
FBXO33	688.372	-0.495098	0.103964	-4.76219	1.91501e-06	8.3471e-06
LOC105370461	70.5117	-1.32458	0.403323	-3.28418	0.00102281	0.0030547
LOC105370460	7.74672	-2.92506	0.805934	-3.6294	0.000284082	0.000929693
LOC112267899	15.346	-3.00278	0.447108	-6.71599	1.86793e-11	1.39205e-10
C14orf28	95.5305	0.833392	0.274131	3.04013	0.00236479	0.00661557
LOC101927418	7.24359	-2.5866	0.736349	-3.51273	0.000443524	0.00141002
KLHL28	622.266	-0.608835	0.17015	-3.57822	0.000345946	0.00111905
TOGARAM1	331.955	-0.66978	0.126015	-5.3151	1.06601e-07	5.43103e-07
PRPF39	570.117	1.64737	0.232953	7.07169	1.53055e-12	1.26014e-11
LOC124903416	1.85171	-2.75272	0.855781	-3.21661	0.00129714	0.00380519
FKBP3	432.447	1.41588	0.148173	9.55558	1.22889e-21	2.22946e-20
MIS18BP1	1269.77	0.909118	0.201508	4.51158	6.43461e-06	2.62916e-05
MDGA2	4.34146	3.80788	1.76814	2.15361	0.0312707	0.0684059
LOC107984701	7.29101	1.2259	0.568254	2.15731	0.0309815	0.0678702
RPS29	3141.08	1.91927	0.20416	9.4008	5.41484e-21	9.36873e-20
RN7SL1	243042	-5.52713	0.948099	-5.8297	5.55276e-09	3.22097e-08
LRR1	147.509	0.32204	0.150937	2.13361	0.0328748	0.0713513
RPL36AL	1589.82	1.94028	0.153048	12.6776	7.87063e-37	4.28589e-35
MGAT2	1041.2	0.440034	0.120746	3.64428	0.000268138	0.000880334
DNAAF2	261.262	-0.644536	0.105924	-6.08489	1.16569e-09	7.27735e-09
POLE2	81.9677	-1.19533	0.288612	-4.14163	3.44842e-05	0.000128099
KLHDC2	600.622	-0.222544	0.102261	-2.17623	0.0295381	0.0651634
NEMF	1114.5	-0.344183	0.169099	-2.03539	0.0418112	0.0878415
RN7SL3	371.524	-4.26636	1.10715	-3.85347	0.000116456	0.00040239
LOC105378179	64.0082	-1.5699	0.341766	-4.59349	4.35884e-06	1.8204e-05
ARF6	4087.7	1.24686	0.101528	12.281	1.14643e-34	5.41211e-33
LOC100506446	8.72148	-2.0532	0.561187	-3.65866	0.000253533	0.000835349
LOC105370485	132.316	-1.3837	0.29206	-4.73775	2.16109e-06	9.35122e-06
LINC01588	397.852	-1.37057	0.17916	-7.64997	2.01033e-14	1.96408e-13
LINC01599	99.1548	-1.83676	0.243891	-7.53107	5.03277e-14	4.75817e-13
VCPKMT	779.834	-1.6794	0.140606	-11.9441	6.97126e-33	2.90798e-31
SOS2	2336.58	-0.919338	0.135496	-6.78499	1.16092e-11	8.8526e-11
DMAC2L	339.116	-1.0618	0.0783993	-13.5435	8.65619e-42	6.51031e-40
CDKL1	438.777	-0.634768	0.159926	-3.96914	7.21332e-05	0.000256146
LOC124903312	38.8989	-2.73541	0.499065	-5.48106	4.22796e-08	2.24657e-07
ATL1	73.9313	0.816634	0.187889	4.34635	1.38419e-05	5.43265e-05
SAV1	257.828	0.994815	0.139361	7.1384	9.44214e-13	7.92441e-12
NIN	5096.39	-0.312839	0.152214	-2.05527	0.0398534	0.0842727
LOC124903313	101.632	-4.02943	0.344882	-11.6835	1.54788e-31	5.88881e-30
LOC105370489	21.1664	-4.38142	0.588358	-7.44686	9.55861e-14	8.83028e-13
LOC124903423	1.45731	-3.55359	1.23645	-2.87402	0.00405281	0.0108703
ABHD12B	296.693	-3.35055	0.316581	-10.5835	3.55295e-26	9.28498e-25
PYGL	3737.84	-0.466558	0.204072	-2.28624	0.0222399	0.0507955
LOC124903314	84.8889	-3.01158	0.31527	-9.55238	1.26756e-21	2.29843e-20
TRIM9	46.5949	-1.86616	0.416651	-4.47896	7.50093e-06	3.04713e-05
TMX1	692.255	1.62263	0.236849	6.85091	7.3381e-12	5.69583e-11
LOC124900346	5.83627	-4.52282	0.619892	-7.29613	2.96153e-13	2.60435e-12
LINC00519	1.31591	-3.86646	1.47668	-2.61835	0.00883558	0.0221745
GNG2	3698.74	0.443846	0.156997	2.82709	0.00469726	0.0124477
LOC102723604	69.7521	-5.26449	0.428095	-12.2975	9.34468e-35	4.42933e-33
RTRAF	1012.29	1.76087	0.138135	12.7475	3.21785e-37	1.80833e-35
PTGDR	1172.75	-1.48753	0.232597	-6.39532	1.60214e-10	1.08864e-09
PTGER2	1747.85	0.732162	0.147862	4.95165	7.35887e-07	3.37256e-06
PSMC6	691.912	1.73041	0.181836	9.51631	1.79434e-21	3.22532e-20
DDHD1-DT	18.4594	-3.18484	0.317998	-10.0153	1.30561e-23	2.76246e-22
LOC105370502	40.7344	-3.04189	0.547517	-5.55579	2.76356e-08	1.49791e-07
LOC105370504	203.808	-2.33032	0.429739	-5.42264	5.8726e-08	3.07856e-07
BMP4	5.99257	1.90174	0.944234	2.01406	0.0440035	0.0917387
CDKN3	27.3662	1.67437	0.320632	5.22209	1.76916e-07	8.76421e-07
CNIH1	596.496	1.27747	0.190381	6.71005	1.9456e-11	1.44656e-10
GMFB	629.461	1.18592	0.281298	4.21591	2.48778e-05	9.42669e-05
CGRRF1	134.492	1.1754	0.326817	3.59652	0.000322508	0.00104729
SAMD4A	514.028	2.61299	0.351898	7.42542	1.12419e-13	1.03013e-12
LOC112268133	210.631	-1.98635	0.424099	-4.68369	2.81761e-06	1.20013e-05
GCH1	1878.79	1.71844	0.245699	6.99408	2.66998e-12	2.1568e-11
MIR4308	3.99969	-3.13701	0.561507	-5.58676	2.3134e-08	1.26151e-07
WDHD1	92.726	0.876843	0.331825	2.64249	0.00823	0.0207958
SOCS4	627.405	0.768365	0.216154	3.55471	0.000378389	0.00121516
MAPK1IP1L	1617.32	0.430346	0.0698592	6.16018	7.26622e-10	4.62423e-09
LOC124903318	26.4039	-2.08736	0.434885	-4.7998	1.58824e-06	6.98782e-06
LGALS3	2125.54	0.949603	0.184092	5.1583	2.49206e-07	1.21449e-06
DLGAP5	49.2553	2.50719	0.396494	6.3234	2.55867e-10	1.70982e-09
FBXO34	1001.66	-0.542919	0.0648048	-8.37777	5.39399e-17	6.65682e-16
ATG14	664.688	0.335859	0.0783113	4.28877	1.79662e-05	6.94426e-05
KTN1	1482.84	1.47486	0.186313	7.91607	2.45136e-15	2.6162e-14
LOC105370513	48.3614	-2.98271	0.68682	-4.34278	1.40692e-05	5.51694e-05
PELI2	5343.58	-2.99103	0.158923	-18.8206	5.1225e-79	2.36733e-76
LINC02284	53.9008	-1.03998	0.268282	-3.87644	0.000105995	0.000368091
TMEM260	674.709	-0.446006	0.128905	-3.45996	0.000540259	0.00169273
OTX2	9.28706	4.33559	1.99767	2.17032	0.0299826	0.0659824
EXOC5	865.784	0.715222	0.186268	3.83974	0.000123164	0.000424024
ACTR10	627.718	1.00098	0.151715	6.59775	4.17456e-11	3.00273e-10
PSMA3	853.563	0.611355	0.179487	3.40612	0.00065892	0.00203296
PSMA3-AS1	1702.56	0.797091	0.204713	3.8937	9.87266e-05	0.000344142
LINC00216	54.2203	-2.75043	0.419393	-6.55812	5.44912e-11	3.87821e-10
TOMM20L-DT	6.15008	-2.97637	0.533041	-5.58375	2.35387e-08	1.28278e-07
TOMM20L	9.8539	-1.89033	0.339987	-5.55999	2.69794e-08	1.4637e-07
TIMM9	175.365	1.59887	0.181223	8.8227	1.11735e-18	1.59726e-17
KIAA0586	641.862	-0.404678	0.154767	-2.61475	0.00892931	0.0223921
DAAM1	282.303	0.533025	0.15091	3.53207	0.000412324	0.00131715
GPR135	169.125	-0.504548	0.238327	-2.11704	0.0342564	0.0739513
L3HYPDH	426.986	0.261479	0.128882	2.02882	0.0424765	0.089048
JKAMP	568.867	0.92638	0.175023	5.29291	1.20385e-07	6.09524e-07
LOC124903326	95.4653	-3.16361	0.305091	-10.3694	3.41674e-25	8.24218e-24
RTN1	1015.7	0.823321	0.203913	4.03762	5.39972e-05	0.000194997
PCNX4	1236.95	-0.454482	0.160546	-2.83085	0.00464238	0.0123162
PPM1A	3379.2	-1.46454	0.137323	-10.6649	1.48553e-26	3.97685e-25
LINC02322	1.77229	-2.45655	0.896888	-2.73897	0.00616315	0.015972
TRMT5	143.787	0.457272	0.127326	3.59133	0.00032899	0.00106676
SLC38A6	210.587	-0.435983	0.150007	-2.90641	0.00365606	0.00988849
LOC101927756	10.915	-2.7956	0.373783	-7.47919	7.4784e-14	6.97091e-13
PRKCH	3576.5	-0.614628	0.114219	-5.38111	7.40267e-08	3.83713e-07
PRKCH-AS1	160.477	-0.569262	0.229345	-2.48213	0.0130601	0.0315917
LOC105370525	395.653	-2.97849	0.192427	-15.4786	4.84183e-54	7.98402e-52
LINC01303	73.6771	-3.47392	0.450576	-7.70995	1.25867e-14	1.25628e-13
HIF1A-AS3	46.0105	-3.69764	0.371702	-9.94787	2.57644e-23	5.33248e-22
HIF1A-AS2	9.50902	-3.29292	0.771236	-4.26966	1.95771e-05	7.52798e-05
SNAPC1	103.239	0.826579	0.264093	3.12988	0.00174879	0.00501327
SYT16	9.00705	3.22661	1.08739	2.96729	0.00300433	0.00824255
SERTAD4BP	8.48921	5.28889	1.25609	4.21059	2.54708e-05	9.6423e-05
PPP2R5E	874.493	0.42163	0.125482	3.36009	0.000779181	0.00237409
LOC124903414	1.7935	-3.88357	1.0988	-3.53437	0.000408756	0.0013067
LOC112268140	9.74888	-2.10979	0.715343	-2.94934	0.00318452	0.00870291
WDR89	224.645	0.604589	0.224638	2.6914	0.00711538	0.0182209
SYNE2	10009	-0.927652	0.203876	-4.55009	5.36227e-06	2.21081e-05
MIR548H1	2.4412	-4.77004	0.937554	-5.08775	3.62343e-07	1.73127e-06
ESR2	210.556	-2.26395	0.393857	-5.74815	9.02243e-09	5.12443e-08
TEX21P	10.549	1.04045	0.48406	2.14943	0.0316002	0.0689932
MTHFD1	589.278	1.04336	0.122791	8.49703	1.94509e-17	2.48517e-16
ZBTB25	1337.56	-0.802801	0.185303	-4.33238	1.47506e-05	5.76674e-05
AKAP5	211.395	-0.921455	0.262177	-3.51463	0.000440374	0.00140089
ZBTB1	1365.87	0.868437	0.204314	4.2505	2.13298e-05	8.16176e-05
HSPA2-AS1	56.9232	-2.34073	0.305159	-7.67054	1.71275e-14	1.68507e-13
PLEKHG3	4375.23	-2.17536	0.157658	-13.798	2.62031e-43	2.23382e-41
SPTB	1241.49	-2.98673	0.387194	-7.71378	1.22147e-14	1.21984e-13
CHURC1	1061.93	0.699309	0.217648	3.21302	0.00131347	0.00384955
GPX2	159.39	-3.69227	0.470536	-7.84695	4.26273e-15	4.46925e-14
RAB15	394.235	-1.2863	0.274015	-4.69428	2.67552e-06	1.14322e-05
LOC107984655	8.36803	-1.59768	0.702032	-2.2758	0.0228582	0.052062
MIR4706	5.22841	-3.19449	0.783068	-4.07945	4.51419e-05	0.000164918
LOC100506321	110.781	-4.08434	0.283497	-14.407	4.67878e-47	4.93492e-45
FUT8	714.502	-1.5495	0.190362	-8.13974	3.96137e-16	4.54988e-15
FUT8-AS1	27.2412	-1.68873	0.356994	-4.73042	2.2406e-06	9.67026e-06
CCDC196	23.8553	-2.49033	0.728202	-3.41983	0.000626591	0.00194089
GPHN	170.017	-0.646684	0.153886	-4.20236	2.64144e-05	9.97154e-05
LOC124903332	118.039	-2.99201	0.722111	-4.14342	3.4217e-05	0.000127215
PALS1	310.079	-0.770752	0.201699	-3.82129	0.000132754	0.000454457
ATP6V1D	515.29	1.17241	0.171863	6.82178	8.99223e-12	6.93074e-11
EIF2S1	755.995	1.41245	0.130148	10.8526	1.93744e-27	5.50111e-26
PLEK2	135.63	-3.71712	0.466513	-7.96787	1.61437e-15	1.75221e-14
LOC105370542	128.553	-0.712812	0.21092	-3.37954	0.000726076	0.00222375
PLEKHH1	42.5852	-0.953215	0.344624	-2.76596	0.00567564	0.014808
PIGH	209.694	0.72352	0.138478	5.22478	1.74358e-07	8.64602e-07
ARG2	66.1168	-2.09427	0.328737	-6.37066	1.88211e-10	1.27199e-09
LOC124903331	58.3036	-0.828573	0.358621	-2.31044	0.0208637	0.0480385
VTI1B	1299.01	0.539157	0.124065	4.34578	1.38785e-05	5.4464e-05
RDH11	859.873	1.37798	0.0966993	14.2501	4.475e-46	4.45256e-44
RDH12	5.85799	-1.24079	0.485435	-2.55605	0.0105869	0.0261309
ZFYVE26	1700.5	-0.465232	0.142487	-3.26509	0.00109429	0.00325167
RAD51B	245.62	-1.3418	0.219761	-6.10574	1.02328e-09	6.42829e-09
LOC105370546	59.9085	-3.38536	0.71891	-4.70902	2.48907e-06	1.06757e-05
LOC101927971	9.83018	-1.62795	0.560453	-2.9047	0.0036761	0.00993732
LOC124903334	247.991	-3.58047	0.420788	-8.50896	1.75506e-17	2.25633e-16
LOC124903335	92.7596	-3.88955	0.519498	-7.48714	7.03892e-14	6.57346e-13
LOC107984016	28.4925	-1.46584	0.29206	-5.01896	5.19507e-07	2.43135e-06
LOC100996664	21.864	-1.97649	0.686354	-2.8797	0.00398055	0.0106912
LOC124903333	77.7943	-1.65015	0.339127	-4.86586	1.13961e-06	5.11523e-06
LOC105370547	14.371	-2.97891	0.57753	-5.15802	2.4958e-07	1.21615e-06
LOC107984709	6.35188	1.64419	0.530901	3.09697	0.00195508	0.00556064
ACTN1	5586.71	-1.07263	0.199002	-5.39004	7.04428e-08	3.66163e-07
LOC124903336	627.212	-5.67269	0.701682	-8.08441	6.24633e-16	7.05207e-15
ACTN1-DT	15.1153	-1.78723	0.738548	-2.41993	0.0155236	0.036885
DCAF5	2275.83	0.22317	0.104246	2.14081	0.0322894	0.0702593
GALNT16	26.8705	-0.841614	0.343718	-2.44856	0.0143429	0.0343491
ERH	801.883	2.60183	0.214646	12.1215	8.12723e-34	3.6225e-32
PLEKHD1	21.1758	-0.975074	0.461708	-2.11189	0.0346963	0.0747448
SUSD6	4396.48	-1.18959	0.181338	-6.56009	5.37765e-11	3.83122e-10
LOC100289511	91.3681	-1.266	0.266274	-4.7545	1.98941e-06	8.64779e-06
SRSF5	6120.06	1.09106	0.136219	8.00958	1.15103e-15	1.26549e-14
SLC10A1	130.428	-4.44621	0.546412	-8.13711	4.04813e-16	4.64346e-15
SLC8A3	36.2956	0.814473	0.388167	2.09826	0.0358826	0.0769698
LOC646548	5.62579	3.95032	1.14811	3.44071	0.000580198	0.00180867
LOC101928046	14.6466	2.11438	0.684775	3.0877	0.00201715	0.00572189
COX16	16.0217	1.40542	0.26562	5.29109	1.21587e-07	6.14903e-07
LOC124903340	67.7061	-1.50812	0.540914	-2.78809	0.00530202	0.0139014
SYNJ2BP	503.388	0.495249	0.185933	2.66358	0.00773137	0.0196504
ADAM21	9.33725	-1.68636	0.795236	-2.12057	0.0339577	0.0734282
ADAM20P1	22.0268	-1.25368	0.360734	-3.47536	0.000510169	0.00160389
ADAM20	674.543	-2.77949	0.336114	-8.26947	1.34551e-16	1.60852e-15
LOC105370556	7.29253	-3.98751	0.672229	-5.93177	2.99681e-09	1.79039e-08
MED6	388.866	0.378017	0.122451	3.08709	0.00202126	0.00573215
PCNX1	6596.81	-1.86287	0.136483	-13.6491	2.04364e-42	1.613e-40
LOC105370557	82.4907	-7.20866	0.483036	-14.9236	2.31294e-50	3.00879e-48
SIPA1L1-AS1	53.1114	-3.45709	0.579548	-5.96515	2.44406e-09	1.47319e-08
SIPA1L1	5334.35	-2.00888	0.186926	-10.7469	6.12602e-27	1.67183e-25
SNORD56B	6.54829	-3.71685	0.844258	-4.40251	1.07006e-05	4.26505e-05
LOC145474	63.0878	-6.09825	0.720308	-8.46617	2.53601e-17	3.20289e-16
LOC124903342	17.992	-2.42682	0.283457	-8.5615	1.11413e-17	1.46013e-16
RGS6	97.5435	1.08417	0.330465	3.28076	0.00103529	0.00308968
TRC-GCA8-1	2.8745	-2.33143	1.02701	-2.2701	0.0232015	0.0527619
ZFYVE1	742.476	-0.553604	0.129797	-4.26516	1.99759e-05	7.67628e-05
RBM25-AS1	35.1544	-1.93215	0.549861	-3.51388	0.000441606	0.00140418
RBM25	3026.67	1.09908	0.151754	7.24253	4.40407e-13	3.80807e-12
PAPLN	302.074	-1.23069	0.220609	-5.5786	2.42465e-08	1.31992e-07
PAPLN-AS1	12.2046	1.3069	0.371924	3.51389	0.000441598	0.00140418
LOC101928143	236.573	-1.65074	0.209427	-7.88218	3.21724e-15	3.40564e-14
HEATR4	83.6029	-2.52717	0.296279	-8.52969	1.46743e-17	1.90186e-16
ACOT4	26.5983	1.08305	0.226582	4.77995	1.7534e-06	7.676e-06
PNMA1	664.439	0.823446	0.138672	5.9381	2.88348e-09	1.7265e-08
MIDEAS	2832.9	-0.687386	0.151335	-4.54214	5.56848e-06	2.29239e-05
LOC124903345	41.6025	-3.41845	0.591617	-5.77815	7.55256e-09	4.32668e-08
MIR4505	21.4862	-6.14379	0.463104	-13.2665	3.61959e-40	2.43545e-38
MIDEAS-AS1	23.6487	-0.789039	0.317833	-2.48256	0.0130442	0.031564
PTGR2	76.3467	1.0436	0.214461	4.86615	1.13793e-06	5.10833e-06
ZNF410	690.595	0.248869	0.126359	1.96955	0.0488902	0.100316
FAM161B	166.609	-0.366489	0.153834	-2.38237	0.0172016	0.0404508
BBOF1	95.4668	-1.70581	0.253269	-6.73514	1.63773e-11	1.22858e-10
LIN52	266.68	-0.277391	0.106538	-2.60369	0.00922274	0.0230572
LOC105370563	30.1483	-4.48106	0.681143	-6.57873	4.74492e-11	3.39767e-10
SYNDIG1L	109.762	-1.91735	0.339585	-5.64616	1.6407e-08	9.07215e-08
NPC2	2321.58	2.27087	0.216572	10.4855	1.00697e-25	2.53351e-24
ISCA2	296.548	0.771074	0.170978	4.50979	6.48921e-06	2.65055e-05
LTBP2	210.791	-0.945281	0.309741	-3.05185	0.00227438	0.00638553
LOC105370567	410.723	-4.16634	0.192012	-21.6983	2.12969e-104	2.33753e-101
AREL1	2238.25	-0.844078	0.137625	-6.13316	8.61496e-10	5.44999e-09
FCF1	639.067	1.15475	0.128884	8.95962	3.25804e-19	4.884e-18
LOC105370569	115.807	-2.76783	0.24171	-11.4511	2.32266e-30	8.11731e-29
PROX2	122.643	-1.55759	0.265153	-5.87431	4.246e-09	2.49302e-08
DLST	1524.38	0.271529	0.103469	2.62426	0.00868372	0.0218199
RPS6KL1	92.9054	-2.52494	0.225348	-11.2046	3.86969e-29	1.24124e-27
EIF2B2	445.283	0.275519	0.121385	2.26979	0.0232201	0.0528008
ACYP1	81.9538	0.647356	0.190129	3.40482	0.000662078	0.00204181
ZC2HC1C	34.3532	-1.13354	0.397362	-2.85266	0.00433552	0.0115668
NEK9	2168.46	0.345446	0.0985904	3.50385	0.000458582	0.00145447
TMED10	2596.12	0.720611	0.122865	5.86509	4.48897e-09	2.63036e-08
FOS	11639.7	3.18083	0.302594	10.5119	7.61495e-26	1.94234e-24
LINC01220	16.5922	-2.84523	0.42556	-6.68584	2.29601e-11	1.69418e-10
JDP2-AS1	40.3684	1.91863	0.359828	5.33209	9.70898e-08	4.96445e-07
LOC105370572	4.66571	2.0059	0.990266	2.02562	0.0428042	0.0896381
BATF	360.476	1.53977	0.174233	8.83738	9.79859e-19	1.40529e-17
FLVCR2	387	1.72523	0.250401	6.88988	5.5841e-12	4.38967e-11
ERG28	285.755	0.409581	0.135723	3.01778	0.00254636	0.00708289
TTLL5	401.594	-0.64251	0.113996	-5.63627	1.73775e-08	9.58314e-08
IFT43	68.6062	0.612943	0.193343	3.17023	0.00152319	0.00441119
GPATCH2L	2616.98	-0.665918	0.118579	-5.6158	1.95656e-08	1.07342e-07
LOC105370575	3.42462	-2.4935	0.902556	-2.76271	0.00573234	0.0149471
VASH1	1116.08	0.550545	0.253551	2.17134	0.0299055	0.0658333
VASH1-AS1	10.4317	-2.19834	0.360423	-6.09933	1.06514e-09	6.67692e-09
ANGEL1	599.748	-0.298717	0.0935004	-3.19482	0.00139919	0.00408305
LOC124903349	3.17484	-2.21938	0.978562	-2.268	0.023329	0.0530242
LINC01629	7.81803	-3.95021	0.622906	-6.34158	2.27417e-10	1.52638e-09
IRF2BPL	1549.18	-0.988324	0.181901	-5.43331	5.53176e-08	2.90769e-07
LOC107984638	190.817	-1.28585	0.17024	-7.55319	4.2474e-14	4.04725e-13
LOC105370579	136.515	-3.48857	0.2272	-15.3546	3.29873e-53	5.1266e-51
LINC02288	198.481	-4.72258	0.509938	-9.26108	2.02378e-20	3.34342e-19
LINC02289	173.155	-5.6622	0.532533	-10.6326	2.10208e-26	5.57639e-25
CIPC	420.305	-0.176022	0.0881103	-1.99775	0.0457438	0.0948274
NOXRED1	60.5385	-1.50242	0.245826	-6.11173	9.85576e-10	6.20254e-09
AHSA1	959.266	1.4907	0.13737	10.8517	1.95656e-27	5.5509e-26
SPTLC2	3224.44	0.984858	0.189118	5.20763	1.91268e-07	9.44987e-07
SLIRP	169.589	2.42566	0.207375	11.697	1.32069e-31	5.05301e-30
SNW1	1219.53	1.22445	0.104262	11.744	7.58339e-32	2.93338e-30
C14orf178	15.4772	-3.51292	0.403034	-8.71619	2.87725e-18	3.95374e-17
CEP128	318.789	-0.905933	0.332877	-2.72152	0.00649821	0.0167611
LOC101928462	85.5965	-0.881246	0.254373	-3.46438	0.000531451	0.00166692
GTF2A1	873.339	0.361123	0.128899	2.80159	0.00508518	0.0133918
SNORA79	2.44301	-3.57287	0.846633	-4.2201	2.44196e-05	9.26232e-05
FLRT2	5.55857	5.03341	2.30674	2.18205	0.0291061	0.0643114
LINC02316	22.2513	-2.23801	0.356774	-6.27291	3.54368e-10	2.33211e-09
GALC	1005.39	0.628573	0.123659	5.08313	3.71261e-07	1.77099e-06
GPR65	1232.55	0.646512	0.203692	3.17397	0.00150369	0.00435939
LINC01147	20.6693	-3.22183	0.37502	-8.59108	8.61552e-18	1.13803e-16
HISLA	18.0254	-1.70508	0.327504	-5.20629	1.92651e-07	9.5155e-07
ZC3H14	644.311	0.396029	0.102349	3.8694	0.000109103	0.000377987
FOXN3	3621.82	-0.322321	0.121833	-2.64559	0.00815493	0.0206195
LOC101928817	48.6561	-4.70572	0.51453	-9.14567	5.92602e-20	9.42234e-19
FOXN3-AS1	58.9101	-1.23884	0.263063	-4.7093	2.48573e-06	1.06627e-05
LOC107984635	54.7312	-3.60293	0.590035	-6.10631	1.01961e-09	6.40867e-09
FOXN3-AS2	84.9839	-4.55759	0.481294	-9.46944	2.81354e-21	4.98335e-20
LOC124903358	2.88214	-3.32158	0.802706	-4.13798	3.50376e-05	0.000130032
TDP1	514.894	-0.318357	0.0945174	-3.36824	0.000756508	0.0023099
KCNK13	41.4333	0.958061	0.307059	3.12012	0.00180779	0.00517018
PSMC1	398.784	1.49718	0.115154	13.0016	1.1982e-38	7.34458e-37
NRDE2	775.123	-1.41242	0.0654991	-21.564	3.91481e-103	4.16667e-100
CALM1	8315.38	1.0964	0.111427	9.83959	7.60179e-23	1.51102e-21
TTC7B-AS1	3.64213	-4.50136	0.850805	-5.2907	1.21847e-07	6.15861e-07
LOC105370622	1.44668	-2.44317	1.03128	-2.36908	0.0178325	0.0417917
RPS6KA5	1678.19	-2.19529	0.173588	-12.6466	1.16876e-36	6.26722e-35
DGLUCY	2819.73	-1.45963	0.179366	-8.13772	4.02781e-16	4.62165e-15
SNORA11B	35.5845	-6.24887	0.449869	-13.8904	7.2401e-44	6.31003e-42
GPR68	953.717	-1.49275	0.14289	-10.4469	1.51446e-25	3.74858e-24
LOC107984673	187.766	-4.60297	0.441443	-10.4271	1.86494e-25	4.59665e-24
LOC105370624	428.161	-1.40161	0.166857	-8.40005	4.46306e-17	5.54104e-16
PPP4R3A	2690.92	0.385634	0.0904455	4.26372	2.01052e-05	7.72431e-05
TC2N	155.848	-1.72765	0.238314	-7.24945	4.18469e-13	3.62553e-12
FBLN5	82.7203	0.662471	0.329325	2.01161	0.0442616	0.0921899
NDUFB1	415.253	1.98076	0.1314	15.0743	2.39059e-51	3.25445e-49
CPSF2	1332.12	0.280307	0.0719411	3.89634	9.76581e-05	0.000340561
SLC24A4	2326.96	0.358168	0.173594	2.06325	0.039089	0.082916
LOC124903365	125.692	-4.10997	0.242623	-16.9397	2.29322e-64	6.14845e-62
LOC124903364	447.129	-4.65523	0.390102	-11.9334	7.93151e-33	3.29679e-31
LGMN	129.348	1.30768	0.19124	6.8379	8.03628e-12	6.21441e-11
GOLGA5	655.385	0.491125	0.0946798	5.18722	2.13455e-07	1.04812e-06
LOC124903366	7.08831	-4.5677	0.627333	-7.28114	3.31003e-13	2.89344e-12
ITPK1-AS1	6.23739	-5.70869	0.658984	-8.66286	4.60068e-18	6.20306e-17
BTBD7	23.86	-1.12372	0.308101	-3.64725	0.000265057	0.000871278
DDX24	62.3656	1.59025	0.359106	4.42836	9.49529e-06	3.80494e-05
IFI27	95.8071	6.02649	0.966677	6.23423	4.54013e-10	2.95466e-09
SERPINA1	4880.15	1.77809	0.282166	6.3016	2.9459e-10	1.95556e-09
SERPINA11	4.78475	-3.90116	0.559245	-6.97575	3.04242e-12	2.44865e-11
DICER1	4433.85	-0.667493	0.140408	-4.75397	1.99464e-06	8.66514e-06
MIR3173	9.14303	-5.655	0.578694	-9.772	1.4849e-22	2.88463e-21
CLMN	1216.34	-0.642243	0.150419	-4.26969	1.95744e-05	7.52777e-05
LOC105370639	3.55157	2.72507	1.12977	2.41205	0.015863	0.0376177
LOC105370640	2.39835	-1.44358	0.690988	-2.08916	0.0366937	0.0784749
SYNE3	3487.12	-0.601526	0.129855	-4.63229	3.61638e-06	1.52373e-05
SNHG10	116.571	0.382828	0.176178	2.17296	0.0297831	0.0656255
GLRX5	1221.61	-0.999426	0.283923	-3.52006	0.00043145	0.00137425
LOC124903372	41.9871	-1.00488	0.401712	-2.50149	0.0123671	0.0301107
LOC124903373	8.32287	-2.1706	0.644915	-3.36572	0.000763447	0.00233069
LOC124903374	8.21286	3.87457	1.85816	2.08517	0.0370541	0.079159
ATG2B	1426.9	-0.515102	0.144074	-3.57526	0.000349881	0.00113032
GSKIP	217.579	1.19656	0.252595	4.73706	2.16843e-06	9.38182e-06
AK7	7.7357	2.20903	1.05291	2.09802	0.0359037	0.0770057
VRK1	485.513	-0.887359	0.211816	-4.18929	2.79823e-05	0.00010525
LINC00618	9.51764	-1.09644	0.452514	-2.42299	0.0153935	0.0366007
LINC02325	72.5987	-2.10258	0.285895	-7.3544	1.91787e-13	1.72015e-12
LOC105370651	134.151	-1.96922	0.262499	-7.50179	6.29529e-14	5.90413e-13
LINC02312	61.2201	-4.73831	0.630088	-7.52009	5.47394e-14	5.15999e-13
LINC01550	351.628	-2.31959	0.229859	-10.0914	6.03187e-24	1.30776e-22
LOC105370655	120.437	-1.69186	0.530317	-3.19029	0.00142131	0.00414223
LOC105370654	2.23638	-3.4546	1.21564	-2.8418	0.00448602	0.011942
LOC105370653	1.46823	-4.0204	0.987796	-4.07007	4.69989e-05	0.000171221
LINC02295	73.7127	-1.73061	0.417477	-4.1454	3.39222e-05	0.000126226
LOC107987207	24.1513	-1.44377	0.593194	-2.43389	0.0149376	0.0356333
LOC105370656	11.889	2.80807	1.02953	2.72753	0.00638102	0.0164904
LOC105370658	4.9029	-2.41708	0.674051	-3.5859	0.00033592	0.00108802
LOC107984696	36.6941	-2.10647	0.34388	-6.12559	9.035e-10	5.70031e-09
LOC105370659	22.1625	-2.41004	0.741386	-3.25072	0.00115111	0.00340783
BCL11B	3058.02	-1.4746	0.156782	-9.40541	5.18287e-21	8.98066e-20
LOC124903412	3086.2	-5.57087	0.432804	-12.8716	6.50532e-38	3.77663e-36
LOC105370660	120.183	0.969057	0.172276	5.62503	1.8548e-08	1.01982e-07
SETD3	1021.05	0.57348	0.0967732	5.92602	3.10365e-09	1.85201e-08
CCNK	294.175	0.443452	0.161093	2.75277	0.00590936	0.0153642
CCDC85C	666.56	-1.57296	0.149147	-10.5464	5.2778e-26	1.35704e-24
CYP46A1	8.92655	-1.36105	0.525761	-2.58872	0.0096333	0.0239846
EML1	5.26713	4.47641	2.1028	2.12879	0.0332717	0.0720959
EVL	6037.88	-0.291999	0.138689	-2.10542	0.0352547	0.0758081
LOC124903379	48.4984	-1.93843	0.4847	-3.99924	6.35462e-05	0.000227623
MIR151B	61.0805	-6.79757	0.33964	-20.014	4.15702e-89	2.70383e-86
MIR342	21.0782	-3.8021	0.335338	-11.3381	8.49826e-30	2.85362e-28
LOC124903381	194.187	-3.86597	0.527646	-7.32682	2.35678e-13	2.09562e-12
DEGS2	215.85	-3.25255	0.41821	-7.7773	7.40866e-15	7.57097e-14
YY1-DT	26.902	-0.71009	0.231813	-3.0632	0.00218984	0.00616692
YY1	2425.73	0.372948	0.0702316	5.31026	1.09468e-07	5.57144e-07
SLC25A29	854.17	-0.463853	0.208433	-2.22542	0.0260528	0.0583578
MIR345	1.16707	-2.8044	1.25572	-2.23331	0.0255288	0.0573158
WARS1	9346.4	2.45335	0.359702	6.82051	9.07155e-12	6.98575e-11
WDR25	296.554	-1.03359	0.258123	-4.00426	6.22109e-05	0.000223054
LOC105370664	33.8733	-2.58862	0.812253	-3.18697	0.00143773	0.00418614
LOC124903383	28.496	-2.79082	0.575302	-4.85104	1.22814e-06	5.49292e-06
LOC105370668	19.1084	1.77935	0.420216	4.23438	2.2918e-05	8.72952e-05
MEG3	38.4431	-1.14892	0.530828	-2.16439	0.0304346	0.0668139
LOC124903386	17.0882	-0.767903	0.329197	-2.33266	0.019666	0.0455804
LINC02285	20.3228	-0.766423	0.310756	-2.46632	0.0136511	0.0328559
LINC00239	14.2838	0.621108	0.302803	2.0512	0.0402476	0.0850245
LOC124903388	207.92	-3.81731	0.209916	-18.1849	6.79585e-74	2.71239e-71
HSP90AA1	5466.41	2.36337	0.162627	14.5325	7.54243e-48	8.46366e-46
WDR20	908.833	-1.31201	0.0762449	-17.2078	2.32184e-66	6.68444e-64
LOC105370677	166.069	-2.66777	0.29994	-8.89434	5.87698e-19	8.60431e-18
MOK	459.591	-2.09261	0.160451	-13.042	7.05635e-39	4.40997e-37
ZNF839	716.512	-0.953271	0.0612572	-15.5618	1.32392e-54	2.25728e-52
CINP	338.563	0.906484	0.169227	5.35661	8.47957e-08	4.36442e-07
LOC124903427	1.76953	-2.63092	1.26149	-2.08556	0.0370183	0.0790872
TECPR2	2417.54	-2.25895	0.185994	-12.1453	6.07646e-34	2.72224e-32
LOC124903389	39.4071	-4.52044	0.439511	-10.2852	8.22108e-25	1.92371e-23
ANKRD9	392.777	-1.32484	0.297104	-4.45919	8.22704e-06	3.32518e-05
RCOR1	2039.11	-0.452222	0.134674	-3.3579	0.00078537	0.00239096
LOC124903390	79.6079	-1.99571	0.348238	-5.73089	9.99075e-09	5.64428e-08
TRAF3	1751.6	-0.881873	0.107568	-8.19825	2.43915e-16	2.84998e-15
LOC124903426	7.38545	-4.01925	0.620468	-6.47778	9.30807e-11	6.46868e-10
AMN	38.2188	-0.661281	0.317779	-2.08095	0.0374388	0.0798739
CDC42BPB	802.869	1.08838	0.167548	6.49596	8.2504e-11	5.75986e-10
LINC00677	90.6205	-2.80133	0.303273	-9.237	2.53494e-20	4.15856e-19
EIF5-DT	31.311	-1.33472	0.335066	-3.98346	6.79177e-05	0.000242254
EIF5	2590.8	0.536581	0.118365	4.53329	5.80722e-06	2.38669e-05
SNORA28	22.1586	-3.66436	0.296331	-12.3658	4.00252e-35	1.94441e-33
MARK3	2221.69	-0.276954	0.089588	-3.09142	0.00199202	0.00565564
LOC112268130	156.446	-4.05895	0.309313	-13.1225	2.44884e-39	1.56383e-37
CKB	174.884	1.7498	0.359053	4.87338	1.09703e-06	4.93229e-06
LOC124903392	236.563	-3.31439	0.340955	-9.72089	2.45614e-22	4.69353e-21
BAG5	831.584	0.54195	0.0940648	5.76145	8.33945e-09	4.75344e-08
COA8	307.798	1.04228	0.130463	7.98909	1.35941e-15	1.48558e-14
KLC1	3880.06	-0.78824	0.0930141	-8.47441	2.36265e-17	2.99363e-16
XRCC3	864.199	-1.13395	0.117888	-9.61886	6.65676e-22	1.22991e-20
ATP5MJ	568.965	2.52222	0.207591	12.1499	5.74029e-34	2.58482e-32
TDRD9	178.576	0.873015	0.296718	2.94224	0.00325848	0.00888637
ADSS1	35.4477	0.943526	0.383334	2.46137	0.0138408	0.0332761
LOC107987209	128.514	-0.445344	0.135986	-3.27492	0.00105693	0.00314946
LOC102723342	44.5353	-2.21471	0.281342	-7.87194	3.49174e-15	3.68622e-14
ZBTB42	214.751	-1.06448	0.223716	-4.75817	1.95359e-06	8.50789e-06
VESTAR	76.5247	-3.00574	0.291565	-10.309	6.41695e-25	1.51569e-23
CEP170B	59.1172	0.770309	0.284069	2.7117	0.006694	0.0172269
AHNAK2	102.996	-1.34622	0.441159	-3.05154	0.00227669	0.00639152
CLBA1	75.1648	-1.05627	0.279212	-3.78303	0.000154932	0.000526426
CDCA4	267.006	0.346483	0.155609	2.22663	0.0259722	0.0582109
LOC124903398	7.9106	-1.35108	0.430952	-3.13511	0.00171788	0.00493317
GPR132	1259.53	-0.865291	0.120206	-7.19838	6.09332e-13	5.18952e-12
JAG2	84.2109	1.83904	0.43071	4.26977	1.95671e-05	7.52579e-05
NUDT14	157.681	0.98106	0.21397	4.58503	4.53912e-06	1.89142e-05
BRF1	961.71	-0.354459	0.113982	-3.10979	0.00187219	0.00534089
PACS2	1167.86	0.343247	0.109337	3.13935	0.0016932	0.00486784
TEX22	107.519	-2.02182	0.323271	-6.25425	3.9942e-10	2.61342e-09
MTA1	1421.5	0.498967	0.102908	4.84865	1.24304e-06	5.5546e-06
CRIP2	317.358	0.944036	0.243212	3.88153	0.000103802	0.000360831
CRIP1	3439.58	2.25512	0.260565	8.65471	4.94179e-18	6.65276e-17
TMEM121	77.7796	-1.41421	0.445582	-3.17385	0.00150433	0.00436088
LOC105370697	4.03769	-2.10929	0.942764	-2.23734	0.0252639	0.056841
IGHA2	552.842	7.58775	0.555462	13.6602	1.75398e-42	1.39378e-40
IGHG4	15.6885	2.93432	0.629836	4.65887	3.17952e-06	1.34629e-05
IGHG2	27.0799	2.27713	0.542334	4.19876	2.68385e-05	0.000101208
IGHA1	76.5051	4.22548	0.696128	6.06998	1.27924e-09	7.95091e-09
IGHG1	138.472	2.01862	0.625856	3.22538	0.00125805	0.0037004
IGHG3	305.937	4.061	0.698494	5.81394	6.10188e-09	3.52726e-08
IGHM	210.261	2.01145	0.587475	3.4239	0.000617301	0.00191515
MIR4537	1.71594	-2.22703	0.845028	-2.63546	0.00840243	0.0211858
IGHJ6	15.5516	-1.77251	0.506069	-3.50251	0.000460895	0.00146114
IGHV6-1	8.78449	2.90611	0.868933	3.34445	0.000824449	0.00250191
IGHV1-2	7.20514	1.90179	0.850946	2.23492	0.0254227	0.0571178
IGHV1-3	18.4392	4.03125	0.902268	4.46791	7.8987e-06	3.19984e-05
IGHV7-4-1	8.12674	4.54074	1.02116	4.44665	8.72182e-06	3.51384e-05
IGHV2-5	25.1756	5.46575	0.960292	5.69176	1.25737e-08	7.03674e-08
IGHV3-7	16.382	2.59797	0.663888	3.91327	9.10541e-05	0.000319107
IGHV5-10-1	7.42326	5.48145	1.55566	3.52355	0.00042581	0.00135727
IGHV3-11	7.01653	2.93493	0.849913	3.45321	0.000553959	0.00173257
IGHV3-13	5.30397	5.66384	1.21997	4.64259	3.44062e-06	1.45369e-05
IGHV3-15	24.071	4.19108	0.804065	5.21237	1.86445e-07	9.21936e-07
IGHV1-18	13.3305	3.71796	0.793062	4.68811	2.75744e-06	1.17593e-05
IGHV3-20	4.26786	5.13109	1.23217	4.16427	3.12351e-05	0.000116722
IGHV3-21	32.9472	3.29627	0.841074	3.91912	8.8871e-05	0.000311923
IGHV3-23	88.6388	3.68556	0.56583	6.51354	7.33977e-11	5.1528e-10
IGHV1-24	2.59238	4.43442	1.27708	3.47231	0.000515997	0.0016212
IGHV3-33	111.605	2.69019	0.63047	4.26696	1.98158e-05	7.61726e-05
IGHV4-34	1.86188	3.36089	1.0342	3.24976	0.00115501	0.00341881
IGHV4-39	4.11333	3.26152	1.00557	3.24345	0.00118091	0.00348841
IGHV1-46	2.12493	3.74949	1.14556	3.27306	0.0010639	0.00316834
IGHV3-48	2.10409	2.16359	0.858916	2.51898	0.0117696	0.0287811
IGHV3-49	1.40472	2.45956	1.17744	2.08889	0.0367172	0.0785203
IGHV4-59	4.49034	3.2072	0.870373	3.68485	0.000228834	0.000758382
IGHV4-61	3.73785	4.51309	1.13187	3.98728	6.68364e-05	0.000238615
IGHV1-69D	7.81127	2.55444	0.948475	2.69321	0.00707679	0.0181297
IGHV2-70	30.3507	2.56582	0.598124	4.28978	1.7885e-05	6.91442e-05
IGHV3-72	6.47263	3.51635	1.10901	3.1707	0.00152073	0.0044048
IGHV3-74	8.21858	3.54462	0.644975	5.49574	3.89065e-08	2.07645e-07
LOC105379274	119.18	-2.6424	0.558436	-4.73179	2.22549e-06	9.61213e-06
LOC105379527	3.92963	-3.37349	1.33168	-2.53325	0.0113011	0.0277455
IGHV1OR15-1	4.31302	2.62116	0.85442	3.06777	0.00215662	0.00608068
REREP3	1.37342	2.79105	1.30039	2.14633	0.0318469	0.0694326
HERC2P2	309.439	1.16419	0.410979	2.83272	0.00461531	0.0122546
NIPA2	48.9418	1.36609	0.310679	4.39711	1.09702e-05	4.36609e-05
SNHG14	451.164	-0.729134	0.226904	-3.2134	0.00131171	0.00384537
SNRPN	121.421	-1.49543	0.222435	-6.72301	1.78007e-11	1.32911e-10
SNURF	20.0923	-0.783828	0.309707	-2.53087	0.011378	0.0279148
PWARSN	97.8497	-3.37252	0.27312	-12.3481	4.98619e-35	2.39576e-33
PWAR5	169.243	-2.26115	0.296254	-7.63249	2.30265e-14	2.24157e-13
SNORD109A	2.16735	-3.74148	1.01413	-3.68937	0.000224813	0.000746253
SNORD116-1	1.92749	-3.52127	0.829365	-4.24574	2.17875e-05	8.32508e-05
SNORD116-3	0.987431	-2.99918	1.01359	-2.95897	0.00308669	0.00845267
LOC128966705	24.4026	-2.83985	0.697055	-4.07407	4.61989e-05	0.000168534
SNORD116-8	1.19021	-3.73427	1.07844	-3.46264	0.000534895	0.00167682
SNORD116-9	0.913545	-3.37108	1.21736	-2.76916	0.0056201	0.014674
SNORD116-13	3.381	-4.41344	0.714348	-6.17828	6.48048e-10	4.14598e-09
SNORD116-14	3.85847	-4.61731	0.673486	-6.85584	7.08957e-12	5.51022e-11
SNORD116-15	1.07967	-3.57001	1.13103	-3.15644	0.00159709	0.00461038
SNORD116-16	1.01243	-3.49819	1.25092	-2.79649	0.00516611	0.0135775
SNORD116-18	5.40877	-5.9024	0.699158	-8.44216	3.11526e-17	3.90497e-16
SNORD116-20	5.49186	-3.37216	0.487639	-6.91529	4.66914e-12	3.69606e-11
SNORD116-21	12.2749	-3.897	0.414256	-9.40722	5.09424e-21	8.8358e-20
SNORD116-22	1.8073	-3.43191	0.900713	-3.81022	0.000138845	0.000474475
SNORD116-23	1.37559	-3.51675	1.04311	-3.3714	0.000747884	0.00228556
SNORD116-24	2.62442	-2.34786	0.792983	-2.96079	0.00306853	0.00840556
SNORD116-26	1.24645	-3.32531	1.19344	-2.78631	0.00533118	0.0139737
SNORD116-27	1.23767	-2.86717	1.26151	-2.27281	0.0230378	0.0524336
SNORD116-28	2.0307	-1.83567	0.711933	-2.57843	0.009925	0.0246445
ATP10A	1215.62	-0.473276	0.173563	-2.72682	0.00639478	0.0165174
LOC107984770	148.06	-4.07553	0.568574	-7.16798	7.61108e-13	6.42606e-12
MIR4715	1.61036	-4.15967	1.26251	-3.29476	0.00098506	0.0029488
LINC02248	7.05564	5.81441	2.87504	2.02237	0.0431376	0.0902235
GOLGA8J	0.747697	2.70246	0.876294	3.08397	0.00204258	0.00578702
GOLGA8T	2.26448	4.04998	0.724515	5.58992	2.2718e-08	1.23902e-07
GOLGA8R	5.94045	1.16739	0.562042	2.07706	0.0377961	0.0805334
WHAMMP4	66.8471	1.71752	0.284742	6.03185	1.62089e-09	9.96333e-09
LOC100288637	22.2232	2.6466	0.51421	5.14693	2.64786e-07	1.28792e-06
LINC03034	2.95366	-1.95336	0.785197	-2.48773	0.0128561	0.0311518
LOC105370939	3.082	-2.69356	0.621245	-4.33575	1.45265e-05	5.68357e-05
OTUD7A	21.4858	-2.37409	0.639986	-3.7096	0.000207588	0.000691691
LOC124903456	5.88736	-1.65433	0.604096	-2.73852	0.00617157	0.0159891
FMN1	135.533	-1.40356	0.431379	-3.25367	0.00113926	0.00337615
LOC124903459	17.8999	-3.49913	0.803757	-4.35347	1.33997e-05	5.26735e-05
CHRM5	43.175	-1.13942	0.487537	-2.33709	0.0194345	0.0451154
EMC7	539.057	1.31628	0.154112	8.54103	1.33033e-17	1.72864e-16
KATNBL1	520.187	-0.888907	0.203356	-4.37119	1.23569e-05	4.88201e-05
EMC4	319.188	0.953986	0.171939	5.54839	2.88317e-08	1.55889e-07
SLC12A6	4479.41	-0.809135	0.144051	-5.617	1.94301e-08	1.06615e-07
LOC124903461	48.8016	-4.28617	0.437472	-9.79758	1.15311e-22	2.25882e-21
GOLGA8B	884.615	0.601992	0.209782	2.86961	0.0041098	0.011008
ACTC1	5.47893	5.87839	2.94214	1.998	0.045717	0.0947774
ANP32AP1	8.32988	1.22853	0.547962	2.242	0.0249614	0.0562505
LOC124903464	75.8074	-1.67108	0.732401	-2.28164	0.0225106	0.0513369
CDIN1	72.3817	-0.438488	0.198564	-2.2083	0.0272237	0.0606173
LOC124903466	52.678	-2.62116	0.800887	-3.27282	0.00106481	0.00317051
LINC01852	9.57147	1.50477	0.743859	2.02292	0.0430815	0.0901362
SPRED1	226.028	0.472553	0.208387	2.26767	0.0233492	0.0530634
RASGRP1	1724.73	-0.359591	0.160975	-2.23382	0.0254947	0.0572539
LOC105370774	478.272	-3.60886	0.262077	-13.7702	3.85065e-43	3.23556e-41
LINC02694	15.8815	-1.89896	0.453896	-4.18369	2.8681e-05	0.000107705
LOC105370777	39.2684	-3.37499	0.654993	-5.15271	2.56752e-07	1.24988e-06
LOC105370781	9.68362	-1.46045	0.40588	-3.59824	0.000320382	0.00104067
LOC105370784	0.884124	-2.84875	1.36724	-2.08357	0.0371989	0.0794392
THBS1-IT1	5.77514	-1.35848	0.630123	-2.1559	0.0310916	0.0680689
LOC105370941	64.2228	-2.16026	0.362972	-5.95158	2.65573e-09	1.5953e-08
EIF2AK4	780.657	0.84005	0.0877833	9.56958	1.07338e-21	1.95238e-20
LOC124903607	1.58013	-3.22677	1.04705	-3.08179	0.00205759	0.0058253
SRP14	1138.38	2.63537	0.190331	13.8462	1.34071e-43	1.15134e-41
BMF	1371.68	0.795401	0.161836	4.91486	8.88443e-07	4.03111e-06
BUB1B	55.1221	1.98437	0.408757	4.85463	1.2061e-06	5.39847e-06
PLCB2	9859.17	0.467274	0.169062	2.76392	0.00571122	0.0148964
DISP2	105.706	-2.09733	0.25753	-8.14402	3.8238e-16	4.39618e-15
LOC124903472	92.2428	-2.38097	0.233749	-10.186	2.28902e-24	5.1636e-23
KNSTRN	170.851	0.76186	0.146185	5.21162	1.87195e-07	9.25512e-07
LOC124903473	8.69249	-4.14433	0.591767	-7.00332	2.49962e-12	2.02477e-11
CHST14	258.926	0.550549	0.173862	3.16659	0.00154239	0.00446165
MRPL42P5	6.67132	-1.32315	0.449522	-2.94347	0.00324557	0.00885505
KNL1	123.426	1.21603	0.328302	3.70398	0.000212239	0.000706585
RAD51-AS1	144.62	-0.674731	0.205301	-3.28654	0.00101426	0.00303051
RAD51	49.5296	1.46404	0.328406	4.458	8.27268e-06	3.3417e-05
RMDN3	445.129	0.37035	0.117908	3.14101	0.00168364	0.00484233
LOC124903474	4.78871	-1.67484	0.697231	-2.40214	0.0162997	0.0385466
DNAJC17	330.02	-0.198539	0.0914576	-2.17083	0.0299439	0.0659054
C15orf62	202.274	-1.94304	0.125934	-15.4291	1.0429e-53	1.66499e-51
ZFYVE19	513.926	0.910771	0.108981	8.35717	6.42432e-17	7.8758e-16
SPINT1	567.214	1.12681	0.210321	5.35754	8.43604e-08	4.34393e-07
VPS18	869.396	-0.29593	0.149657	-1.97739	0.0479979	0.0988177
LOC105370943	6.90899	-2.57213	0.551546	-4.66349	3.10886e-06	1.31779e-05
CHAC1	11.1795	2.8837	0.668016	4.31681	1.58298e-05	6.1585e-05
LOC124903476	6.82793	-1.36153	0.394716	-3.44939	0.000561847	0.00175473
LOC105376713	10.5516	-4.15575	0.533928	-7.78335	7.0629e-15	7.23026e-14
INO80-AS1	13.2787	-3.31667	0.578121	-5.73698	9.63805e-09	5.45644e-08
OIP5-AS1	2716.83	0.303191	0.143992	2.10562	0.0352376	0.075776
NUSAP1	189.131	1.08045	0.223998	4.82347	1.4108e-06	6.26044e-06
NDUFAF1	213.216	0.715928	0.170576	4.19712	2.70331e-05	0.000101887
RTF1	1280.4	0.736138	0.0939576	7.83479	4.6963e-15	4.89896e-14
LOC105370790	9.41436	-1.28885	0.389136	-3.31207	0.000926074	0.00278433
LTK	245.03	0.599418	0.262673	2.282	0.0224896	0.0512924
TYRO3	8.62186	2.00898	0.63875	3.14517	0.00165992	0.0047792
MGA	1787.2	-0.688979	0.147002	-4.68687	2.7742e-06	1.1825e-05
MIR626	2.21805	-4.62216	0.79832	-5.78986	7.04432e-09	4.04806e-08
JMJD7	171.8	-0.515091	0.14987	-3.43693	0.000588357	0.00183167
EHD4	842.953	1.26552	0.157918	8.01377	1.11245e-15	1.22676e-14
EHD4-AS1	25.9557	-2.28146	0.589185	-3.87222	0.000107847	0.000373966
PLA2G4E-AS1	4.21621	4.66269	2.26474	2.05882	0.0395116	0.0836457
MIR627	1.74037	-3.4104	1.03426	-3.29742	0.000975775	0.00292369
VPS39-DT	16.4445	-2.20383	0.347722	-6.33791	2.32896e-10	1.56226e-09
TMEM87A	801.548	0.492103	0.10329	4.76427	1.89542e-06	8.26891e-06
GANC	882.182	-0.327641	0.130197	-2.5165	0.0118527	0.0289601
LOC105370794	14.7507	-3.39358	0.368552	-9.20785	3.3272e-20	5.39028e-19
SNAP23	2109.58	0.402291	0.143114	2.81099	0.00493888	0.0130329
LRRC57	665.529	-0.355916	0.095144	-3.74081	0.000183426	0.000616563
HAUS2	314.247	0.9702	0.0974267	9.95826	2.32096e-23	4.8322e-22
STARD9	567.904	-0.655253	0.196691	-3.33138	0.000864164	0.00261115
CDAN1	513.262	-0.44034	0.117076	-3.76116	0.000169129	0.000571459
TTBK2	768.471	-0.392638	0.123812	-3.17125	0.00151784	0.00439714
UBR1	975.576	-0.337898	0.131108	-2.57725	0.00995903	0.024722
LOC124903478	17.6819	-1.61306	0.388429	-4.15278	3.28462e-05	0.000122466
EPB42	1118.17	-3.90122	0.595494	-6.55123	5.7067e-11	4.05249e-10
LCMT2	191.486	-0.736733	0.139194	-5.29286	1.20419e-07	6.09609e-07
TUBGCP4	263.037	-0.304683	0.115632	-2.63494	0.00841518	0.0212137
TP53BP1	662.848	-0.513018	0.133177	-3.85214	0.000117089	0.000404496
MAP1A	233.642	1.04742	0.273974	3.82306	0.000131804	0.000451601
PPIP5K1	143.993	0.451053	0.154339	2.92249	0.00347248	0.00942242
CKMT1B	8.56958	5.6393	2.28345	2.46964	0.0135249	0.0325924
PPIP5K1P1-CATSPER2	19.3427	-1.04896	0.318993	-3.28833	0.00100783	0.00301286
CATSPER2P1	13.1594	-0.94335	0.382533	-2.46606	0.0136608	0.032877
PDIA3	4100.07	2.07729	0.164607	12.6197	1.64444e-36	8.79112e-35
ELL3	36.9395	-0.425724	0.206234	-2.06427	0.0389918	0.0827348
SERF2	2701.78	-1.03104	0.23349	-4.41577	1.00651e-05	4.02363e-05
SERINC4	221.15	-0.97805	0.120858	-8.09257	5.84197e-16	6.6275e-15
HYPK	42.5758	-2.51315	0.205074	-12.2548	1.58313e-34	7.44369e-33
MFAP1	438.027	0.804515	0.117963	6.82006	9.10046e-12	7.00647e-11
WDR76	188.628	0.479447	0.160284	2.99123	0.00277855	0.00767465
FRMD5	40.5812	-3.74532	0.463041	-8.08854	6.03861e-16	6.83293e-15
PIN4P1	33.0286	-1.51099	0.68096	-2.2189	0.0264932	0.0591822
GOLM2	1498.28	0.395594	0.146245	2.70501	0.00683026	0.0175481
EIF3J	793.385	1.16348	0.164962	7.053	1.75107e-12	1.43564e-11
SPG11	4558.87	-0.396368	0.156513	-2.53249	0.0113257	0.0277982
B2M	4648.6	1.56086	0.318883	4.89477	9.84215e-07	4.44738e-06
DUOX1	318.318	-2.98436	0.296229	-10.0745	7.16336e-24	1.5426e-22
LOC124903480	60.62	-2.90715	0.282093	-10.3056	6.64416e-25	1.56725e-23
SHF	78.1407	-1.09829	0.364643	-3.01194	0.00259582	0.00721019
LOC124903481	27.6589	-2.84722	0.819655	-3.47368	0.000513379	0.00161355
TRH-GTG1-8	2.37783	-1.94016	0.769864	-2.52014	0.011731	0.0286927
SLC28A2	15.5163	-3.2641	0.817043	-3.99502	6.46899e-05	0.000231234
AFG2B	370.003	-0.335583	0.112256	-2.98943	0.00279498	0.0077152
C15orf48	5.79095	2.70251	0.741788	3.64323	0.000269236	0.000883691
BLOC1S6	951.002	1.06755	0.170599	6.25766	3.90808e-10	2.55993e-09
SQOR	1854.85	0.695673	0.216637	3.21123	0.00132168	0.00387135
CTXN2-AS1	20.7817	-2.77455	1.25413	-2.21233	0.0269437	0.0600433
SLC12A1	472.206	-6.20233	0.990339	-6.26283	3.78041e-10	2.4814e-09
LOC128966560	33.7347	-6.71113	0.968035	-6.93273	4.12789e-12	3.28538e-11
DUT-AS1	191.431	-5.12885	0.703025	-7.29541	2.97758e-13	2.61715e-12
LOC124903486	80.4043	-3.72665	0.760813	-4.89824	9.66982e-07	4.37221e-06
DUT	599.623	1.16363	0.133557	8.71262	2.96933e-18	4.07071e-17
EID1	1499.08	2.13478	0.155777	13.704	9.60354e-43	7.77201e-41
LOC124903489	14.0761	-2.1224	0.357996	-5.92855	3.05627e-09	1.82436e-08
COPS2	669.271	1.38278	0.30611	4.51726	6.26437e-06	2.56438e-05
GALK2	447.431	-1.2262	0.124444	-9.85346	6.62236e-23	1.32082e-21
NDUFAF4P1	16.5255	-1.89699	0.742238	-2.55577	0.0105954	0.0261501
FAM227B	76.0965	-1.26127	0.291459	-4.32746	1.50841e-05	5.88797e-05
FGF7	6.36552	3.40748	1.70256	2.00139	0.0453504	0.0941228
LOC102724587	13.1063	-2.92394	0.641762	-4.55611	5.21084e-06	2.15166e-05
SLC27A2	38.891	1.32217	0.251987	5.24696	1.54629e-07	7.71892e-07
HDC	410.864	1.78838	0.435684	4.10476	4.04738e-05	0.000148777
GABPB1	333.641	0.356747	0.0879342	4.05698	4.97122e-05	0.000180451
GABPB1-IT1	509.596	-1.07031	0.153877	-6.95563	3.50979e-12	2.8132e-11
GABPB1-AS1	283.705	-0.982434	0.193964	-5.06503	4.08328e-07	1.93728e-06
MIR4712	24.1014	-1.84192	0.283149	-6.50513	7.76271e-11	5.43235e-10
USP50	93.8867	-1.52938	0.248227	-6.16124	7.21796e-10	4.59519e-09
SPPL2A	1270.08	0.509668	0.107876	4.72457	2.30599e-06	9.93539e-06
DCAF13P3	19.7048	-1.66425	0.653482	-2.54674	0.0108735	0.026782
TNFAIP8L3	1.57706	3.25035	0.995462	3.26517	0.00109399	0.00325104
LOC112268146	5.31532	5.82668	2.94229	1.98032	0.0476673	0.0982752
GLDN	9.85894	1.69663	0.690581	2.45682	0.0140174	0.0336568
SCG3	32.3303	-2.62935	0.645645	-4.07244	4.65237e-05	0.000169595
LOC100422556	43.1564	-3.49355	0.310286	-11.2591	2.08811e-29	6.80973e-28
LOC112268148	157.456	-2.61544	0.228727	-11.4348	2.80176e-30	9.76253e-29
LEO1	352.518	0.74362	0.110283	6.74284	1.55316e-11	1.16852e-10
MAPK6	470.21	0.504773	0.143933	3.507	0.000453181	0.00143851
LOC112268150	19.9946	-2.27793	0.459594	-4.95639	7.1814e-07	3.29371e-06
BCL2L10	4.24257	2.21393	1.07484	2.05978	0.0394198	0.0834968
GNB5	589.546	-0.489568	0.107415	-4.55774	5.17066e-06	2.13607e-05
CERNA1	17.1332	-0.780134	0.28162	-2.77016	0.00560283	0.0146311
MYO5A	2675.87	-0.480349	0.136267	-3.52506	0.000423394	0.0013503
ARPP19	2152.83	0.460474	0.132668	3.47088	0.000518755	0.00162915
ATOSA	1282.91	-0.71257	0.160056	-4.45199	8.50763e-06	3.43266e-05
WDR72	10.9393	6.45227	2.2317	2.89119	0.0038378	0.0103394
RSL24D1	811.018	3.42362	0.352897	9.70148	2.9717e-22	5.65105e-21
PIGBOS1	240.278	0.724358	0.203518	3.55918	0.000372012	0.00119639
PIGB	584.333	-1.33051	0.170972	-7.782	7.13852e-15	7.30554e-14
DNAAF4-CCPG1	1.69221	-2.06852	0.934744	-2.21292	0.0269031	0.0599654
CCPG1	447.809	-0.792516	0.177038	-4.47654	7.58636e-06	3.08006e-05
MIR628	15.8353	-2.88184	0.416142	-6.92514	4.35553e-12	3.4642e-11
PIERCE2	5.49569	1.16997	0.518056	2.25838	0.0239222	0.0541692
PRTG	10.053	3.03537	1.27724	2.37651	0.0174771	0.0410217
NEDD4	180.292	1.21203	0.196181	6.17811	6.48715e-10	4.14949e-09
RFX7	1296.77	-0.831425	0.169569	-4.90317	9.43036e-07	4.27053e-06
LOC124903498	52.9034	-2.98707	0.579747	-5.15236	2.57228e-07	1.25202e-06
LOC124903569	1.98874	-3.21657	0.857491	-3.75114	0.000176029	0.00059329
LINC03065	2.65892	-2.17011	0.758685	-2.86035	0.00423168	0.0113095
SNORD13D	6.14798	-2.75754	0.958814	-2.87599	0.00402758	0.010806
CGNL1	6.53547	4.33076	1.80828	2.39496	0.0166221	0.0392376
MYZAP	17.3932	1.91475	0.517031	3.70336	0.000212764	0.000708264
POLR2M	45.1584	0.87559	0.207773	4.21417	2.50703e-05	9.49784e-05
AQP9	5825.07	-1.75562	0.289324	-6.068	1.2951e-09	8.04382e-09
LOC124903499	6.67102	-3.14713	0.555468	-5.66571	1.46414e-08	8.14978e-08
LIPC-AS1	24.3282	-2.05675	0.75489	-2.72457	0.00643859	0.0166184
ADAM10	3413.36	0.530824	0.150182	3.53455	0.000408472	0.00130591
HSP90AB4P	99.9985	-4.49041	0.544275	-8.25025	1.58057e-16	1.87485e-15
SLTM	2108.25	1.26618	0.130589	9.69589	3.13901e-22	5.95953e-21
RNF111	1486.18	-0.718373	0.118829	-6.04543	1.49016e-09	9.1971e-09
CCNB2	50.7544	1.99014	0.321428	6.19155	5.9577e-10	3.82615e-09
MYO1E	461.757	0.5042	0.217901	2.31389	0.0206735	0.0476578
MIR2116	0.975388	-3.45148	1.45867	-2.36617	0.017973	0.0420759
LDHAL6B	6.71476	-1.58135	0.647567	-2.44199	0.0146066	0.0349259
GTF2A2	449.049	1.44313	0.179694	8.03106	9.66368e-16	1.07377e-14
BNIP2	2030.86	0.485121	0.170034	2.85308	0.00432976	0.0115534
ANXA2	8122.26	2.39443	0.159002	15.0591	3.00835e-51	4.06393e-49
RORA-AS1	255.795	-3.83898	0.325933	-11.7784	5.04229e-32	1.97216e-30
LOC105370846	229.297	-3.41966	0.529176	-6.46223	1.03172e-10	7.14311e-10
RORA-AS2	3.02626	-4.22052	0.731784	-5.76743	8.04881e-09	4.59373e-08
LOC105370844	12.8348	-3.307	0.783983	-4.2182	2.46256e-05	9.33641e-05
LOC107984805	23.2008	4.44379	1.39975	3.1747	0.00149993	0.00435028
LOC105370841	11.4834	3.38053	1.67688	2.01596	0.0438038	0.0913991
LOC124903501	13.1705	-2.07003	0.985	-2.10155	0.0355926	0.0764226
VPS13C	6193.13	-0.408078	0.198933	-2.05134	0.0402342	0.0850013
LOC107984784	7.14277	6.256	2.94123	2.127	0.0334198	0.0723855
TPM1	494.284	0.414734	0.183914	2.25504	0.0241306	0.0545814
LACTB	796.652	1.37982	0.13492	10.227	1.5017e-24	3.42941e-23
RPS27L	535.128	1.44846	0.182623	7.93144	2.16626e-15	2.32322e-14
USP3	4735.32	-1.49443	0.0925334	-16.1502	1.13174e-58	2.35207e-56
USP3-AS1	112.616	-1.13021	0.265759	-4.25278	2.11137e-05	8.087e-05
FBXL22	74.4526	-1.85112	0.379837	-4.87347	1.09656e-06	4.93144e-06
HERC1	5762.24	-1.04466	0.124533	-8.38863	4.91844e-17	6.08276e-16
DAPK2	1144.42	-2.98836	0.224581	-13.3064	2.12493e-40	1.45485e-38
LOC101928988	50.5444	-5.03892	0.548736	-9.18278	4.2011e-20	6.75002e-19
CIAO2A	710.103	2.15703	0.171936	12.5455	4.20518e-36	2.19463e-34
SNX1	3566.81	0.490929	0.112043	4.38162	1.178e-05	4.66908e-05
SNX22	400.158	-0.887036	0.252292	-3.51591	0.000438246	0.00139438
PPIB	923.661	1.77806	0.200753	8.85696	8.22277e-19	1.189e-17
CSNK1G1	893.811	-0.315276	0.0984248	-3.20321	0.00135903	0.00397445
LOC124900364	6.30965	-3.43989	0.834571	-4.12175	3.76005e-05	0.000138869
PCLAF	61.1448	3.49604	0.421603	8.29227	1.11111e-16	1.33786e-15
TRIP4	496.634	0.468376	0.101163	4.62992	3.65805e-06	1.54055e-05
LOC105370861	4.52968	-2.52265	0.603604	-4.1793	2.92402e-05	0.000109758
ZNF609	2180.45	-0.517673	0.113234	-4.57171	4.83757e-06	2.00673e-05
LOC101930091	71.4687	-4.02821	0.511493	-7.8754	3.39644e-15	3.59095e-14
OAZ2	2374.16	-0.54692	0.199941	-2.73542	0.00623016	0.016129
RBPMS2	55.7125	1.01421	0.506334	2.00304	0.045173	0.0938212
PIF1	58.6679	1.39482	0.312553	4.46268	8.09406e-06	3.2737e-05
LOC124903508	5.39776	-1.40121	0.521281	-2.68801	0.00718789	0.0183969
ANKDD1A	322.916	-1.18141	0.185104	-6.38242	1.74316e-10	1.18104e-09
SPG21	1906.98	0.367307	0.172974	2.12347	0.0337141	0.0729465
MTFMT	230.633	-0.305861	0.12235	-2.49988	0.0124234	0.0302325
UBAP1L	452.896	-1.15466	0.171215	-6.74391	1.54176e-11	1.16105e-10
PDCD7	630.655	0.502755	0.103787	4.84409	1.27192e-06	5.67643e-06
CLPX	834.849	0.217773	0.0722581	3.01383	0.00257974	0.00716837
CILP	22.9761	-0.908628	0.359781	-2.5255	0.0115533	0.0282976
PARP16	341.279	-0.516429	0.107182	-4.81823	1.44834e-06	6.41409e-06
SNORA24B	4.5917	-4.51216	0.650446	-6.93702	4.00459e-12	3.19159e-11
DPP8	1635.5	-0.28717	0.129534	-2.21694	0.026627	0.0594507
HACD3	339.379	0.901063	0.162252	5.55348	2.80043e-08	1.51719e-07
LOC124903602	2.40172	-3.08429	1.35506	-2.27612	0.0228387	0.0520209
INTS14	436.956	0.676269	0.0962285	7.02774	2.09906e-12	1.70898e-11
SLC24A1	619.683	-1.33236	0.131828	-10.1068	5.1536e-24	1.1236e-22
LOC102723464	22.7605	-1.75697	0.294483	-5.96628	2.42726e-09	1.46356e-08
DENND4A	1939.25	-1.27192	0.175108	-7.26359	3.76941e-13	3.28111e-12
SNORD13E	9.65974	-2.95805	0.576243	-5.13334	2.84638e-07	1.3778e-06
RAB11A	1766.88	1.01071	0.140494	7.19402	6.29102e-13	5.3514e-12
MEGF11	184.945	-4.98766	0.385178	-12.949	2.38154e-38	1.42742e-36
DIS3L-AS1	6.97681	-2.30551	0.626378	-3.6807	0.000232594	0.0007699
DIS3L	723.155	0.521628	0.0858486	6.07614	1.23112e-09	7.6695e-09
TIPIN	66.7594	0.924188	0.212393	4.3513	1.35331e-05	5.31739e-05
MAP2K1	1440.67	0.938646	0.135227	6.94127	3.88595e-12	3.10337e-11
MIR4512	8.3725	-3.24145	0.582773	-5.56212	2.66524e-08	1.44663e-07
RPL4	17457.3	1.80383	0.177744	10.1484	3.36738e-24	7.47614e-23
ZWILCH	121.733	0.810686	0.207898	3.89944	9.64165e-05	0.000336423
LOC105376718	122.499	-1.87747	0.316846	-5.92548	3.11378e-09	1.85774e-08
SMAD3-AS1	41.6773	-5.0845	0.598092	-8.50121	1.87632e-17	2.40168e-16
AAGAB	606.797	1.13181	0.0911436	12.4179	2.08884e-35	1.03478e-33
IQCH	26.5583	-1.34745	0.537761	-2.50567	0.012222	0.0297816
LOC124903511	6.74526	-3.16487	0.645543	-4.90265	9.45535e-07	4.28019e-06
MAP2K5	742.272	-1.01195	0.0972319	-10.4076	2.28977e-25	5.61618e-24
LOC124903512	149.585	-3.66626	0.561246	-6.53236	6.47424e-11	4.57351e-10
PIAS1	2436.34	-0.685309	0.14707	-4.65975	3.16593e-06	1.34086e-05
LOC105370871	423.485	-1.50214	0.25238	-5.9519	2.65048e-09	1.59242e-08
CALML4	478.694	0.583411	0.145961	3.99704	6.41388e-05	0.000229474
FEM1B	1384.4	0.647696	0.110155	5.87985	4.10647e-09	2.41351e-08
ITGA11	67.5963	-2.53312	0.570461	-4.44048	8.97585e-06	3.61121e-05
ANP32A	3001.35	1.40102	0.136739	10.2459	1.23458e-24	2.83784e-23
MIR4312	38.3058	-3.90652	0.300086	-13.018	9.66613e-39	5.9562e-37
ANP32A-IT1	659.532	-3.39258	0.243667	-13.923	4.59081e-44	4.05134e-42
SPESP1	5.74748	2.89032	0.917591	3.1499	0.00163325	0.00470782
GLCE	386.157	0.79675	0.124474	6.40095	1.54415e-10	1.05046e-09
KIF23	88.2052	2.60661	0.326306	7.98822	1.36896e-15	1.49555e-14
RPLP1	12494.6	0.869499	0.180807	4.809	1.51684e-06	6.69296e-06
LINC02896	63.5572	-1.72606	0.389724	-4.42893	9.47011e-06	3.79572e-05
PCAT29	19.5039	-1.8323	0.502295	-3.64785	0.000264441	0.000869333
LOC107984788	31.4632	-3.1394	0.566392	-5.5428	2.97666e-08	1.60796e-07
LINC00593	20.1807	-3.77726	0.421355	-8.96458	3.11479e-19	4.67725e-18
LOC101929129	5.57785	-2.83913	0.757064	-3.75019	0.000176699	0.000595378
LOC124903518	67.0008	-4.23048	0.55577	-7.61193	2.70036e-14	2.61497e-13
TLE3	6047.34	-1.68894	0.194848	-8.66802	4.39688e-18	5.93968e-17
MIR629	4.62346	-5.68698	0.829559	-6.85543	7.11007e-12	5.52493e-11
LOC107984781	14.3764	-1.74804	0.391541	-4.46452	8.02477e-06	3.24754e-05
UACA	95.2183	2.26258	0.26824	8.43489	3.31516e-17	4.14962e-16
LARP6	6.80103	4.31563	2.12723	2.02876	0.0424827	0.089054
THAP10	9.19465	1.66315	0.552868	3.00821	0.00262787	0.00729059
THSD4	5.54586	5.03155	2.0684	2.43258	0.0149917	0.0357445
LOC107984713	85.5811	-2.52037	0.573049	-4.39817	1.0917e-05	4.34638e-05
LOC107984714	46.8542	-3.45191	0.54557	-6.32717	2.49697e-10	1.66986e-09
SENP8	49.078	-1.36024	0.208882	-6.51199	7.41607e-11	5.20533e-10
PKM	12692.2	1.66294	0.158036	10.5225	6.80318e-26	1.74034e-24
PARP6	1131.48	0.643818	0.0948897	6.78491	1.16159e-11	8.8558e-11
LOC105370887	1.56581	-4.11961	1.27861	-3.22194	0.00127325	0.00374011
HEXA	1720.52	0.664753	0.126658	5.24843	1.53405e-07	7.66436e-07
HEXA-AS1	41.5933	0.60776	0.22701	2.67724	0.00742307	0.0189449
TMEM202-AS1	17.0284	-1.55896	0.314121	-4.96293	6.94375e-07	3.19305e-06
ARIH1	2226.81	-0.385631	0.0663373	-5.81319	6.12944e-09	3.54261e-08
LOC112268145	5.60292	-3.1164	0.486469	-6.40617	1.49216e-10	1.01627e-09
BBS4	229.331	-0.34683	0.0920646	-3.76725	0.000165058	0.000558736
ADPGK-AS1	75.4319	-2.1763	0.295204	-7.37218	1.67862e-13	1.51447e-12
REC114	22.7861	-4.47949	0.435317	-10.2902	7.80434e-25	1.82985e-23
NPTN	1840.68	0.265766	0.132259	2.00943	0.0444911	0.0925783
NPTN-IT1	256.32	-2.45485	0.207043	-11.8567	1.98698e-32	8.04016e-31
CD276	10.553	3.48825	0.899423	3.87832	0.000105182	0.000365375
TBC1D21	4.87258	-2.27386	0.714305	-3.18331	0.00145601	0.00423586
LOXL1	42.8985	-2.6926	0.344093	-7.82521	5.06813e-15	5.26495e-14
LOC107987224	1.06918	-3.08588	1.56634	-1.97012	0.0488246	0.100208
COMMD4P2	0.755004	-3.06192	1.26676	-2.41712	0.0156438	0.0371455
LOC124903528	2.10109	-2.01563	0.936597	-2.15208	0.031391	0.0686175
ARID3B	995.409	-0.438941	0.120044	-3.65649	0.000255692	0.000842147
LOC124903527	180.9	-2.48501	0.275754	-9.0117	2.02888e-19	3.0822e-18
LOC102723750	696.097	-3.26064	0.27465	-11.872	1.65491e-32	6.73527e-31
EDC3	773.627	-0.750936	0.0618641	-12.1385	6.60385e-34	2.95098e-32
MIR4513	52.1912	-4.6842	0.301565	-15.533	2.07527e-54	3.50432e-52
CPLX3	9.30188	1.90975	0.712954	2.67864	0.00739221	0.0188703
ULK3	1020.25	0.649639	0.144234	4.50406	6.66663e-06	2.71859e-05
SCAMP2	2801.11	0.732035	0.133811	5.47068	4.48302e-08	2.37671e-07
COX5A	849.108	1.77302	0.143884	12.3226	6.84708e-35	3.27643e-33
RPP25	122.367	1.12389	0.242586	4.63298	3.60435e-06	1.51957e-05
SCAMP5	92.645	1.03402	0.33261	3.10879	0.00187852	0.00535721
PPCDC	816.14	-1.89504	0.234961	-8.06534	7.30321e-16	8.21097e-15
LOC124903529	220.249	-4.13499	0.676688	-6.11064	9.92335e-10	6.24317e-09
LOC124900369	6.657	-5.7975	0.685413	-8.4584	2.71067e-17	3.41733e-16
LOC124903530	113.69	-3.31067	0.328391	-10.0815	6.67055e-24	1.44267e-22
C15orf39	8556.16	-1.46625	0.200325	-7.31935	2.49178e-13	2.21007e-12
LOC105376731	138.23	-5.55331	0.600214	-9.25222	2.19876e-20	3.62021e-19
COMMD4	333.373	0.986142	0.164059	6.01091	1.8448e-09	1.12726e-08
MIR631	13.2854	-1.29322	0.389519	-3.32004	0.00090005	0.00271142
SIN3A	2082.44	-0.285898	0.0966371	-2.95847	0.0030917	0.00846506
PTPN9	949.461	0.519342	0.104286	4.97999	6.3586e-07	2.94014e-06
LOC105370902	20.5263	-2.27721	0.451997	-5.03811	4.70159e-07	2.21418e-06
SNUPN	298.85	0.711026	0.110813	6.41645	1.39487e-10	9.5334e-10
IMP3	695.839	0.651378	0.137953	4.72173	2.33851e-06	1.00681e-05
SNX33	329.574	0.478705	0.120699	3.96611	7.30543e-05	0.000259311
DNM1P35	10.0969	-1.13166	0.457767	-2.47213	0.013431	0.0323973
UBE2Q2	630.735	0.854988	0.133143	6.42159	1.34857e-10	9.22589e-10
TMEM266	50.2991	-2.37843	0.63815	-3.72707	0.000193718	0.000648737
ETFA	864.636	1.04252	0.157027	6.63913	3.15545e-11	2.29792e-10
TYRO3P	50.4059	-3.43114	0.669947	-5.12151	3.03105e-07	1.46236e-06
ISL2	100.95	-1.52391	0.309839	-4.9184	8.72541e-07	3.96151e-06
LOC124903532	7.26474	-2.64456	0.964838	-2.74094	0.00612646	0.0158827
SCAPER	615.664	-1.0717	0.201646	-5.31475	1.06806e-07	5.44068e-07
RCN2	326.004	1.8865	0.188471	10.0095	1.38461e-23	2.92258e-22
PSTPIP1	3647.15	-0.325957	0.164818	-1.97767	0.0479655	0.09878
LINC00597	11.9497	-2.11609	0.790583	-2.67662	0.00743685	0.018976
HMG20A	847.603	0.291128	0.0700391	4.15666	3.2294e-05	0.000120538
LOC91450	47.6207	-4.19724	0.28755	-14.5966	2.95396e-48	3.37954e-46
TBC1D2B	2322.18	-0.380664	0.144172	-2.64036	0.00828187	0.0209149
CIB2	33.5224	0.921247	0.339549	2.71315	0.0066647	0.0171578
LOC124903534	41.9179	-1.35643	0.289313	-4.68846	2.75273e-06	1.17421e-05
IDH3A	327.419	0.789525	0.103948	7.59536	3.06934e-14	2.95679e-13
DNAJA4	517.843	-0.248579	0.123897	-2.00634	0.0448197	0.0931812
LOC105370910	49.3563	-0.65647	0.170975	-3.83956	0.000123255	0.000424223
SKIC8	335.075	0.95433	0.166624	5.72746	1.01947e-08	5.75119e-08
LOC105370912	6.03604	4.29383	2.15068	1.9965	0.0458795	0.0950469
PSMA4	1674.35	2.95633	0.207946	14.2168	7.20441e-46	7.06817e-44
MORF4L1	2608.46	0.993291	0.138332	7.18047	6.94716e-13	5.88958e-12
CTSH	2980.66	1.45428	0.18587	7.82418	5.10971e-15	5.30501e-14
TMED3	484.396	0.491194	0.170601	2.8792	0.00398689	0.0107058
LOC124903536	539.219	-4.16799	0.454151	-9.17756	4.4098e-20	7.07563e-19
MTHFS	50.6861	-1.52496	0.249967	-6.10067	1.05624e-09	6.62471e-09
ST20-AS1	196.923	-1.25693	0.182458	-6.88888	5.62317e-12	4.41742e-11
BCL2A1	655.283	2.95979	0.291129	10.1666	2.79485e-24	6.25246e-23
ZFAND6	961.673	0.763331	0.126631	6.02797	1.66028e-09	1.01894e-08
FAH	172.201	0.826495	0.200312	4.12605	3.69047e-05	0.000136443
CTXND1	14.0711	1.56864	0.656506	2.38938	0.0168769	0.0397857
ABHD17C	66.9211	0.503496	0.177325	2.83939	0.00451996	0.0120223
CEMIP	299.271	-2.48329	0.273038	-9.09503	9.45578e-20	1.482e-18
MESD	1036.04	0.359368	0.0899517	3.99512	6.4661e-05	0.000231154
CFAP161	33.6485	1.32285	0.378103	3.49865	0.000467619	0.00148046
IL16	6690.06	-0.82244	0.134105	-6.13283	8.63318e-10	5.45856e-09
STARD5	85.2933	-1.56906	0.189199	-8.29316	1.10278e-16	1.32829e-15
LINC01418	51.5786	-2.28762	0.896492	-2.55175	0.0107184	0.0264388
MEX3B	35.9557	0.90618	0.289365	3.13162	0.00173846	0.00498691
EFL1	444.777	0.230317	0.0985121	2.33796	0.0193895	0.0450349
ADAMTS7P1	3.84681	-1.96121	0.90651	-2.16347	0.0305052	0.0669478
GOLGA2P10	7.36705	-1.07259	0.506484	-2.11772	0.0341988	0.0738678
RPS17	67.9548	2.48884	0.464271	5.36074	8.28828e-08	4.27097e-07
ACTG1P17	32.7481	-1.13796	0.252035	-4.5151	6.32862e-06	2.58887e-05
FSD2	75.899	-2.52873	0.241849	-10.4558	1.37783e-25	3.42245e-24
HOMER2	214.866	-0.598965	0.215933	-2.77385	0.00553972	0.0144781
LOC105370928	1.96539	-3.56417	1.00499	-3.54647	0.000390422	0.00125174
RAMAC	68.9049	1.02989	0.151634	6.79198	1.10608e-11	8.44725e-11
C15orf40	640.717	-0.903232	0.101005	-8.94247	3.80557e-19	5.64456e-18
LOC124903542	33.002	-1.88934	0.502185	-3.76223	0.000168403	0.000569115
BTBD1	1081.42	1.20282	0.111927	10.7465	6.15691e-27	1.67895e-25
LOC124903543	82.7129	-2.17948	0.329143	-6.62168	3.55139e-11	2.57399e-10
TM6SF1	291.819	-1.21766	0.186524	-6.52815	6.65876e-11	4.69818e-10
HDGFL3	689.62	-1.11088	0.198937	-5.58409	2.34928e-08	1.28047e-07
SEC11A	1219.03	1.84499	0.166874	11.0562	2.04523e-28	6.22482e-27
ZNF592	3353.69	-0.70664	0.157172	-4.49597	6.92534e-06	2.82049e-05
ALPK3	59.2313	-1.71451	0.373038	-4.59608	4.30522e-06	1.79993e-05
PDE8A	644.126	-0.264854	0.104102	-2.54419	0.0109533	0.0269538
LOC124903545	5.00356	-2.59254	0.606506	-4.27456	1.91519e-05	7.37497e-05
LOC727751	1.46569	-3.60814	0.978896	-3.68592	0.000227873	0.000755413
LOC124903546	23.1354	-3.07055	0.782305	-3.925	8.67296e-05	0.000304773
KLHL25	180.918	-1.99064	0.192259	-10.3539	4.01638e-25	9.64232e-24
MIR1276	2.20538	-4.61073	0.84295	-5.46976	4.50657e-08	2.38811e-07
LINC01584	5.18825	5.77772	2.46393	2.34492	0.0190312	0.0442789
NTRK3	18.0987	3.24006	1.25345	2.5849	0.00974067	0.0242244
NTRK3-AS1	12.2171	7.04046	2.76306	2.54807	0.010832	0.0266891
MRPL46	176.909	1.44264	0.170033	8.48448	2.16682e-17	2.75444e-16
MRPS11	470.141	0.514673	0.0913155	5.63621	1.73831e-08	9.58474e-08
DET1	195.603	-0.815968	0.10817	-7.54338	4.57939e-14	4.35296e-13
ACAN	17.9462	-1.74007	0.714021	-2.43701	0.0148094	0.0353507
ABHD2	5847.47	-1.02639	0.161577	-6.35233	2.12084e-10	1.42647e-09
LOC124903573	166.98	-5.53051	0.486055	-11.3784	5.35952e-30	1.82937e-28
RLBP1	23.2392	-1.67321	0.749082	-2.23368	0.0255038	0.0572707
POLG-DT	28.95	-0.938066	0.292346	-3.20875	0.00133312	0.00390226
MIR9-3HG	99.8655	0.725016	0.240365	3.01632	0.00255866	0.00711374
TICRR	54.2273	2.80674	0.51032	5.49995	3.79889e-08	2.03056e-07
KIF7	18.5678	1.52998	0.643369	2.37807	0.0174033	0.0408676
MESP1	15.5535	2.06897	0.707041	2.92624	0.0034309	0.00931681
MESP2	4.38922	2.21956	1.08913	2.03793	0.0415573	0.0873989
LOC124903551	19.4957	-2.89439	0.491643	-5.88717	3.92872e-09	2.31641e-08
AP3S2	27.5612	-2.08479	0.411247	-5.06943	3.99016e-07	1.8972e-06
LOC124903552	78.935	-2.63072	0.300147	-8.76478	1.87145e-18	2.61148e-17
MIR5094	6.96545	-1.57603	0.660983	-2.38437	0.0171082	0.0402554
MIR5009	4.8628	-3.23396	0.692848	-4.66763	3.04701e-06	1.29298e-05
ARPIN	506.453	1.05638	0.238751	4.42462	9.6612e-06	3.86922e-05
ZNF710	2525.36	-0.706156	0.154996	-4.55595	5.21496e-06	2.15311e-05
MIR3174	39.6777	-4.52477	0.471985	-9.58668	9.09686e-22	1.66846e-20
ZNF710-AS1	1.81801	-1.75664	0.740221	-2.37313	0.017638	0.0413773
IDH2	1495.35	0.831252	0.155692	5.33909	9.34143e-08	4.78977e-07
IDH2-DT	4.58835	-3.69595	0.891298	-4.1467	3.37297e-05	0.000125563
SEMA4B	2159.31	-0.655716	0.180176	-3.6393	0.000273382	0.000896378
CIB1	1568.06	0.981035	0.17223	5.69609	1.22583e-08	6.86901e-08
GDPGP1	196.365	-1.36911	0.157426	-8.69684	3.41264e-18	4.65304e-17
TTLL13	35.0588	-1.37001	0.289745	-4.72831	2.26397e-06	9.76751e-06
NGRN	672.516	0.59324	0.113371	5.23275	1.6701e-07	8.30156e-07
PERPP2	144.7	0.406118	0.136317	2.97921	0.00288996	0.00795361
IQGAP1	14230	0.438072	0.181743	2.41039	0.0159356	0.0377619
CRTC3	1410.44	0.394045	0.105948	3.71923	0.000199828	0.000667797
LOC124903555	39.4587	-1.67584	0.355395	-4.71543	2.41199e-06	1.03692e-05
LOC124903554	40.0232	-2.70434	0.282813	-9.56229	1.15184e-21	2.09292e-20
CRTC3-AS1	13.6303	-1.77906	0.546117	-3.25765	0.00112341	0.0033334
LINC01585	3.66892	-2.1486	0.78084	-2.75166	0.00592946	0.0154137
BLM	207.573	0.401402	0.18936	2.11978	0.0340246	0.0735595
LOC105370969	47.8064	-1.16501	0.400823	-2.90654	0.00365452	0.00988508
FURIN	5731.72	-0.67518	0.180357	-3.74359	0.000181412	0.000610143
FES	2812.87	0.547328	0.21657	2.52725	0.0114959	0.0281686
HDDC3	231.385	0.667771	0.159546	4.18544	2.84611e-05	0.000106936
UNC45A	909.709	0.650097	0.160091	4.0608	4.89044e-05	0.000177721
RCCD1-AS1	6.83692	-2.04365	0.381814	-5.35247	8.67599e-08	4.46225e-07
PRC1	124.179	0.764277	0.243696	3.13619	0.00171157	0.00491741
PRC1-AS1	6.11984	1.43107	0.69742	2.05195	0.0401741	0.0848846
LOC124903556	10.1382	-1.40172	0.575577	-2.43533	0.0148782	0.0354981
LOC105370970	46.3912	-2.93946	0.549137	-5.35288	8.65664e-08	4.45294e-07
SV2B	10.5528	2.43173	0.938393	2.59138	0.00955929	0.0238088
LOC107984778	11.0092	-1.6973	0.851653	-1.99294	0.0462678	0.0957271
SLCO3A1	2460.32	-0.598533	0.167241	-3.57886	0.00034509	0.00111638
LOC124903557	520.494	-5.77041	0.323454	-17.8399	3.46036e-71	1.25297e-68
LOC124903559	2.73096	-2.48462	0.979015	-2.53787	0.0111528	0.0274161
LOC101926994	67.5425	-2.1876	0.361558	-6.05049	1.44409e-09	8.9266e-09
ASB9P1	41.7744	-5.49029	0.414766	-13.2371	5.3588e-40	3.56472e-38
LOC124903558	90.05	-3.57063	0.355021	-10.0575	8.51202e-24	1.83079e-22
CHASERR	1384.35	0.35804	0.129433	2.76623	0.00567087	0.0147974
CHD2	5172.66	-0.369038	0.114545	-3.22176	0.00127407	0.0037422
MIR3175	37.4335	-6.55678	0.407774	-16.0794	3.55619e-58	7.26186e-56
LINC02207	41.586	-1.85158	0.351281	-5.27095	1.35722e-07	6.82948e-07
LINC01579	5.56343	-2.49383	1.03144	-2.41782	0.015614	0.0370797
MCTP2	2529.45	-2.00781	0.166623	-12.0501	1.93814e-33	8.39375e-32
LOC440311	211.168	0.937344	0.185688	5.04794	4.46596e-07	2.10915e-06
LOC105370998	4.98175	5.73831	2.85089	2.01282	0.044134	0.0919624
ARRDC4	585.75	0.89561	0.199075	4.49886	6.8318e-06	2.78433e-05
FAM169BP	9.73597	-3.39006	0.82018	-4.13331	3.57573e-05	0.000132563
IRAIN	100.969	-4.40517	0.594238	-7.41315	1.23336e-13	1.12664e-12
IGF1R	3628.73	-3.07607	0.231588	-13.2825	2.92405e-40	1.97503e-38
LOC124903560	937.708	-5.26526	0.629387	-8.36569	5.9765e-17	7.35503e-16
MIR4714	8.93516	-4.30118	0.843658	-5.09826	3.42794e-07	1.64458e-06
LOC124903561	832.687	-4.56053	0.655197	-6.96054	3.38966e-12	2.72002e-11
PGPEP1L	6.57536	-3.01439	0.785654	-3.83679	0.000124653	0.000428728
LUNAR1	13.3928	-3.22963	0.779593	-4.14271	3.43228e-05	0.000127568
SYNM	165.945	0.793094	0.319407	2.48302	0.0130272	0.0315251
LRRC28	396.891	-0.414188	0.118337	-3.50005	0.000465165	0.00147322
HSP90B2P	30.9872	1.49266	0.39738	3.75626	0.000172475	0.000582204
LOC105371017	36.6483	-0.51154	0.247965	-2.06295	0.039117	0.0829654
MEF2A	1734.71	0.577024	0.125509	4.59746	4.27668e-06	1.78885e-05
LYSMD4	304.366	-0.59446	0.12568	-4.72994	2.24591e-06	9.6908e-06
DNM1P46	24.1703	-1.24452	0.441251	-2.82043	0.00479587	0.0126841
LOC400464	26.7493	-0.817699	0.276996	-2.95203	0.00315695	0.00863429
ADAMTS17	309.19	-2.57298	0.363293	-7.08237	1.41709e-12	1.17111e-11
LOC105371022	12.1489	-2.41442	0.556293	-4.34019	1.42362e-05	5.57681e-05
CERS3	22.5527	-2.08895	0.397266	-5.25831	1.45382e-07	7.28736e-07
LOC102723335	27.2923	-1.09761	0.408608	-2.68622	0.00722655	0.0184891
LINS1	830.133	-0.388089	0.169737	-2.28642	0.0222297	0.0507786
ASB7	640.012	-0.246385	0.0750064	-3.28485	0.00102038	0.00304831
LOC105371026	181.162	-1.71473	0.403565	-4.24896	2.14765e-05	8.2125e-05
LOC124903564	71.9893	-3.1184	0.326498	-9.55105	1.28391e-21	2.32687e-20
CHSY1	2059.01	-1.059	0.16926	-6.25666	3.93302e-10	2.57482e-09
LOC107984727	5.00306	3.15583	0.82696	3.81618	0.000135531	0.000463519
SELENOS	425.107	1.65587	0.180416	9.17811	4.3874e-20	7.0429e-19
SNRPA1	469.807	1.16088	0.136546	8.50181	1.86662e-17	2.39013e-16
SNRPA1-DT	11.743	-0.898385	0.357935	-2.50991	0.0120762	0.0294612
PCSK6	168.229	0.814219	0.341605	2.38351	0.0171483	0.0403389
LOC107987228	37.1689	1.31839	0.392758	3.35675	0.000788646	0.00239948
TARS3	441.885	-0.37954	0.152909	-2.48213	0.0130601	0.0315917
LOC124903609	2.54786	-3.17589	0.84341	-3.76554	0.00016619	0.000562179
DDX11L10	129.218	-1.73635	0.588417	-2.95088	0.0031687	0.00866428
MIR6859-4	24.4738	-0.74434	0.327815	-2.27061	0.0231707	0.0526986
SNRNP25	142.955	1.42999	0.230547	6.20258	5.55444e-10	3.57436e-09
MPG	357.834	0.876709	0.175734	4.98886	6.07379e-07	2.81586e-06
NPRL3	2529.34	-2.50722	0.23835	-10.5191	7.05575e-26	1.80363e-24
HBM	136.08	4.31929	0.861274	5.015	5.30344e-07	2.47769e-06
HBA2	21393.2	4.06962	0.757663	5.37129	7.81761e-08	4.04207e-07
HBA1	17784.7	1.76194	0.689476	2.55548	0.0106042	0.0261681
HBQ1	71.4752	2.22925	0.578022	3.85669	0.000114934	0.000397366
LUC7L	1129.53	0.621914	0.151092	4.11611	3.85317e-05	0.000142084
FAM234A	734.118	0.404114	0.141038	2.86528	0.00416643	0.0111495
AXIN1	2225.43	-0.250781	0.0992873	-2.52581	0.0115431	0.0282745
MRPL28	771.673	1.46671	0.265862	5.51681	3.45217e-08	1.85257e-07
PGAP6	2507.76	-0.426695	0.163923	-2.60301	0.0092408	0.0230957
LOC100134368	58.5573	-2.23107	0.291527	-7.65303	1.96305e-14	1.92109e-13
RAB11FIP3	79.8299	-0.7949	0.20924	-3.79899	0.000145288	0.000495238
LOC107987417	23.5731	-2.1314	0.342942	-6.21505	5.13077e-10	3.31753e-09
MIR5587	22.8225	-2.36285	0.49614	-4.76247	1.91236e-06	8.33763e-06
NHLRC4	54.3458	-0.943634	0.274344	-3.43959	0.000582587	0.00181541
PIGQ	735.522	-0.61438	0.165364	-3.71531	0.000202952	0.000677528
LOC124903618	319.991	-1.95578	0.32031	-6.10589	1.02232e-09	6.42343e-09
WFIKKN1	57.3389	-1.03422	0.37504	-2.75764	0.00582211	0.0151598
METTL26	487.431	0.906563	0.185059	4.89879	9.64303e-07	4.36178e-06
LOC105371038	15.9937	-2.39397	0.245553	-9.74926	1.8581e-22	3.5878e-21
RHOT2	2391.65	0.490835	0.124028	3.95746	7.57505e-05	0.000268366
STUB1	409.748	1.0473	0.165328	6.33472	2.37778e-10	1.59349e-09
WDR24	635.059	-0.777215	0.107791	-7.21041	5.57832e-13	4.76593e-12
FBXL16	353.529	-0.923699	0.155845	-5.92705	3.0843e-09	1.84078e-08
METRN	256.238	-1.03815	0.208381	-4.982	6.29312e-07	2.91139e-06
CCDC78	145.053	-1.34215	0.145986	-9.19366	3.797e-20	6.12034e-19
CIAO3	476.55	0.320219	0.155368	2.06104	0.0392993	0.0832815
MSLN	7.32134	2.41543	0.741088	3.2593	0.00111687	0.00331513
CHTF18	312.598	0.533328	0.187687	2.84157	0.00448917	0.0119495
LMF1	385.005	-1.05549	0.153501	-6.87612	6.15037e-12	4.81005e-11
LOC124903619	203.885	-1.35741	0.336081	-4.03892	5.3697e-05	0.000193953
LMF1-AS1	47.8142	-3.29032	0.56874	-5.78528	7.23916e-09	4.15324e-08
SOX8	33.5139	-0.832625	0.300944	-2.76671	0.00566252	0.0147782
UBE2I	2438.53	0.479958	0.108579	4.42035	9.85432e-06	3.94251e-05
BAIAP3	440.998	-0.908726	0.291419	-3.11828	0.0018191	0.00519871
TSR3	534.608	0.728721	0.196796	3.70293	0.000213127	0.00070934
GNPTG	1025.68	0.936246	0.13647	6.86045	6.8644e-12	5.34586e-11
UNKL	1463.56	-1.65184	0.114512	-14.4251	3.59963e-47	3.85457e-45
LOC101929440	58.3925	-4.41886	0.590292	-7.48588	7.10684e-14	6.63161e-13
UQCC4	95.9571	0.977943	0.19397	5.04173	4.6135e-07	2.17503e-06
PERCC1	22.3758	-1.28149	0.649658	-1.97256	0.0485459	0.0997064
CLCN7	2771.39	0.956027	0.201665	4.74068	2.13003e-06	9.22251e-06
IFT140	647.698	-2.26812	0.17159	-13.2183	6.88129e-40	4.53455e-38
TMEM204	473.487	-1.42115	0.228775	-6.21199	5.23167e-10	3.38028e-09
CRAMP1	1174.73	-0.299256	0.109225	-2.73982	0.0061472	0.015933
JPT2	537.008	0.512426	0.0904508	5.66525	1.46808e-08	8.16783e-08
MAPK8IP3-AS1	27.5608	-3.66775	0.761609	-4.8158	1.46611e-06	6.48541e-06
MIR3177	12.1275	-5.94248	0.58668	-10.129	4.10819e-24	9.04085e-23
NME3	460.257	0.779148	0.229954	3.38828	0.000703325	0.00215934
MRPS34	542.558	1.43836	0.149837	9.59945	8.03737e-22	1.47877e-20
EME2	791.734	-0.50524	0.143998	-3.50866	0.000450374	0.00143011
SPSB3	23.4364	-1.48221	0.530692	-2.79297	0.00522262	0.0137137
IGFALS	25.2803	-3.49282	0.487825	-7.15998	8.06892e-13	6.8028e-12
HAGH	1833.35	-1.58141	0.228857	-6.91005	4.84468e-12	3.82725e-11
FAHD1	200.583	0.651781	0.139993	4.65583	3.22684e-06	1.3655e-05
NHERF2	106.944	1.13889	0.209221	5.4435	5.22452e-08	2.75155e-07
NTHL1	117.671	1.06424	0.217747	4.88752	1.02115e-06	4.60469e-06
PKD1	1915.22	-0.443197	0.148419	-2.98612	0.00282541	0.00778939
MIR4516	1.98626	-4.04345	0.89266	-4.52966	5.90789e-06	2.42637e-05
RAB26	65.3247	-3.19494	0.54821	-5.82794	5.61149e-09	3.25235e-08
SNORD60	4.34724	-2.63283	0.493202	-5.33825	9.38498e-08	4.80859e-07
MLST8	401.563	0.820456	0.125707	6.52674	6.7218e-11	4.73981e-10
BRICD5	96.8745	-0.53852	0.178782	-3.01216	0.00259394	0.00720555
PGP	628.619	0.248773	0.126172	1.9717	0.0486442	0.0998907
ECI1	357.756	0.757161	0.189123	4.00354	6.24008e-05	0.000223712
LOC107984839	5.8434	-1.85363	0.620918	-2.98531	0.00283293	0.00780891
RNPS1	2250.86	0.670683	0.126487	5.30238	1.143e-07	5.80223e-07
MIR3677HG	35.6641	-0.989681	0.232494	-4.2568	2.07369e-05	7.95135e-05
MIR3677	9.6819	-4.26072	0.44111	-9.65908	4.49869e-22	8.41809e-21
ABCA17P	10.3348	-1.49761	0.676295	-2.21443	0.0267992	0.0597668
TEDC2-AS1	16.5799	-2.27413	0.441636	-5.14933	2.61421e-07	1.27208e-06
NTN3	72.7999	-4.59942	0.666057	-6.90544	5.00473e-12	3.94836e-11
ATP6V0C	7106.78	-0.818458	0.229174	-3.57134	0.000355156	0.00114599
AMDHD2	572.365	-0.616431	0.14997	-4.11037	3.95034e-05	0.000145453
MIR3178	12.7566	-5.5392	0.590549	-9.37976	6.61247e-21	1.13348e-19
PDPK1	2226.08	-0.664222	0.130215	-5.10095	3.37951e-07	1.62245e-06
LOC652276	118.691	-1.43894	0.219597	-6.55262	5.65346e-11	4.01632e-10
FLJ42627	55.1585	1.18046	0.215423	5.47972	4.25994e-08	2.2622e-07
ERVK13-1	1098.1	-1.42296	0.145243	-9.79705	1.1592e-22	2.26949e-21
LOC124903627	7.48945	-2.12576	0.695297	-3.05734	0.00223312	0.00628025
KCTD5	806.274	0.601957	0.148315	4.05862	4.93626e-05	0.000179293
PRSS27	16.4526	-0.768859	0.327395	-2.34842	0.0188533	0.0439203
SRRM2	26600.3	0.63206	0.197672	3.19752	0.00138613	0.00404747
ELOB	1490.66	1.23044	0.322503	3.81526	0.000136037	0.000465196
PRSS33	120.036	-3.14747	0.597349	-5.26906	1.37121e-07	6.89689e-07
PRSS41	14.0922	-2.76013	0.563394	-4.8991	9.62744e-07	4.35529e-06
FLYWCH2	170.693	0.667595	0.171438	3.89409	9.85694e-05	0.000343628
PAQR4	222.392	1.58413	0.177038	8.948	3.61987e-19	5.38732e-18
PKMYT1	56.0526	1.41298	0.44434	3.17994	0.00147304	0.0042783
GREP1	52.5486	-3.82757	0.678745	-5.63919	1.70853e-08	9.43235e-08
CLDN9	119.72	-2.40036	0.45701	-5.25231	1.502e-07	7.51384e-07
TNFRSF12A	64.2788	-1.3646	0.219105	-6.22807	4.72214e-10	3.06913e-09
HCFC1R1	235.535	1.12436	0.19111	5.88332	4.02116e-09	2.36694e-08
THOC6	350.528	0.803282	0.141369	5.68215	1.33014e-08	7.43098e-08
BICDL2	33.4348	-2.59114	0.739525	-3.50379	0.000458695	0.00145469
LOC100128770	92.7953	-1.95019	0.488251	-3.99423	6.49056e-05	0.00023191
MMP25	5950.7	-3.3313	0.293955	-11.3327	9.03908e-30	3.02938e-28
MMP25-AS1	553.45	-1.98623	0.254225	-7.81287	5.59016e-15	5.78501e-14
LOC124900372	810.384	-1.59719	0.295886	-5.39799	6.7391e-08	3.51131e-07
IL32	4276.2	0.976918	0.223225	4.37639	1.2066e-05	4.7746e-05
ZSCAN10	13.2389	-1.97878	0.546981	-3.61764	0.000297302	0.000970367
ZNF205-AS1	27.1116	-1.10352	0.22128	-4.98696	6.1338e-07	2.84181e-06
ZNF213-AS1	177.161	-1.03065	0.122733	-8.39755	4.55883e-17	5.65795e-16
CASP16P	36.8124	-4.2149	0.428187	-9.84361	7.30392e-23	1.45346e-21
ZNF200	407.375	-0.848954	0.147517	-5.75496	8.66646e-09	4.92783e-08
MEFV	5151.61	-0.554876	0.263564	-2.10528	0.0352671	0.0758255
LINC00921	851.466	-2.69595	0.0993834	-27.1268	4.76148e-162	3.34475e-158
ZNF263	715.769	0.204712	0.0835572	2.44997	0.0142869	0.0342314
ZNF75A	522.245	-0.358617	0.150168	-2.3881	0.0169356	0.0399054
LOC105371059	47.0863	-2.5676	0.40837	-6.28743	3.22767e-10	2.13253e-09
NAA60	1273.88	0.317398	0.155691	2.03864	0.0414864	0.0872688
NLRC3	2922.72	-0.517185	0.137388	-3.76441	0.000166944	0.00056451
LOC101929732	326.511	-1.48688	0.180998	-8.21493	2.12292e-16	2.48876e-15
LOC124903632	154.337	-2.10939	0.304899	-6.91832	4.57041e-12	3.62444e-11
DNASE1	512.823	-0.7031	0.0782813	-8.98171	2.66593e-19	4.01525e-18
LOC124903631	32.8337	-2.36209	0.20171	-11.7103	1.12907e-31	4.33403e-30
LOC124903630	283.359	-0.551798	0.127448	-4.32958	1.49394e-05	5.83799e-05
CREBBP	7577.34	-0.752892	0.178405	-4.22013	2.44162e-05	9.26203e-05
LINC02861	8.42975	2.314	0.788349	2.93524	0.00333285	0.00907368
LOC124900373	40.7252	-2.07119	0.63134	-3.28063	0.00103576	0.00309083
LOC105371062	4.82999	-2.20718	0.776819	-2.84131	0.00449282	0.0119583
TFAP4	250.562	-0.373642	0.123549	-3.02425	0.0024925	0.0069441
LOC124903634	34.4157	-1.97135	0.245671	-8.02437	1.02045e-15	1.13028e-14
C16orf96	20.6614	-1.64165	0.405784	-4.04562	5.21841e-05	0.000188877
MGRN1	3598.26	-0.926401	0.161486	-5.73671	9.65336e-09	5.46422e-08
MIR6769A	4.53788	-2.78561	0.740842	-3.76006	0.000169873	0.000573697
DNAAF8	36.969	-1.90747	0.572439	-3.33218	0.00086168	0.00260432
ZNF500	480.576	-1.03549	0.129975	-7.96687	1.62748e-15	1.7648e-14
ROGDI	948.68	0.852072	0.224199	3.80052	0.000144391	0.000492468
GLYR1	2658.2	0.548254	0.1337	4.10064	4.12012e-05	0.000151245
LOC124903638	86.7173	-2.25619	0.27689	-8.14831	3.69052e-16	4.24573e-15
UBN1	4076.55	-1.55606	0.185631	-8.38251	5.18118e-17	6.40093e-16
PPL	735.024	-4.43424	0.577982	-7.67193	1.69434e-14	1.66883e-13
LOC124903637	20.243	-4.31647	0.601715	-7.17361	7.30464e-13	6.17327e-12
SEC14L5	101.318	1.06858	0.492409	2.1701	0.0299996	0.0660116
NAGPA	496.948	0.937152	0.165825	5.65146	1.59088e-08	8.81333e-08
NAGPA-AS1	6.96438	-2.13648	0.534105	-4.00012	6.33114e-05	0.00022686
EEF2KMT	93.1838	-0.307291	0.143673	-2.13882	0.0324504	0.0705687
RBFOX1	6.72779	5.286	2.27328	2.32527	0.0200575	0.0464024
METTL22	952.917	-1.80343	0.0822012	-21.9392	1.09806e-106	1.3774e-103
LOC107984840	27.0519	-4.12849	0.661713	-6.23909	4.40123e-10	2.86745e-09
TMEM186	124.172	0.37484	0.154025	2.43363	0.0149483	0.0356507
LOC100130283	109.456	-2.28619	0.183128	-12.4841	9.1181e-36	4.63466e-34
CARHSP1	811.47	-0.785487	0.108762	-7.22206	5.12055e-13	4.39299e-12
USP7	3327.84	0.514323	0.0556891	9.23562	2.56792e-20	4.20676e-19
USP7-AS1	45.4679	-3.36533	0.540947	-6.22118	4.93419e-10	3.19748e-09
HAPSTR1	6974.02	-1.51878	0.0994201	-15.2764	1.09805e-52	1.62729e-50
GRIN2A	5.50566	4.99639	1.8286	2.73236	0.00628829	0.0162699
ATF7IP2	784.775	-1.73294	0.221651	-7.81836	5.35163e-15	5.54798e-14
LOC107984877	398.704	-3.35786	0.422585	-7.94599	1.92651e-15	2.07561e-14
NUBP1	186.229	1.21238	0.147818	8.20186	2.36704e-16	2.76757e-15
TVP23A	214.44	-0.795346	0.184818	-4.3034	1.68193e-05	6.52252e-05
CIITA	7635.38	-0.588037	0.169252	-3.47434	0.000512115	0.00160986
CLEC16A	1640.19	-1.10535	0.0976769	-11.3163	1.08916e-29	3.61917e-28
LOC105371081	26.6861	-3.27791	0.77452	-4.23219	2.31431e-05	8.80665e-05
LOC105371082	139.809	-1.97047	0.472866	-4.16707	3.08533e-05	0.000115418
RMI2	45.7283	0.954343	0.338964	2.81547	0.00487057	0.0128623
LOC400499	2371.61	-4.14892	0.367063	-11.303	1.2681e-29	4.18211e-28
LOC101927131	70.6731	-2.62357	0.99529	-2.63598	0.00838939	0.021156
LITAF	10893	-1.59044	0.179718	-8.84965	8.77934e-19	1.26739e-17
LOC124903643	9.34162	-4.37505	0.602175	-7.2654	3.71937e-13	3.23836e-12
TXNDC11	1363.37	1.09903	0.203141	5.41019	6.29575e-08	3.28811e-07
ZC3H7A	1305.33	0.710956	0.0964539	7.37094	1.69429e-13	1.52781e-12
RSL1D1	2081.58	1.8382	0.108813	16.8933	5.0407e-64	1.33116e-61
GSPT1	4805.28	-1.37462	0.175785	-7.81991	5.28601e-15	5.48156e-14
NPIPB2	31.8662	0.844599	0.412193	2.04904	0.0404584	0.0854185
TNFRSF17	86.1369	1.88856	0.527644	3.57923	0.000344607	0.00111493
SNX29	1799.47	-0.72042	0.118008	-6.10486	1.02894e-09	6.46269e-09
LOC642696	30.4944	-5.20039	0.526005	-9.88658	4.76e-23	9.6863e-22
LOC124900383	6.26843	-5.73024	0.704759	-8.13078	4.26551e-16	4.88005e-15
LOC101927227	16.6804	-4.37456	0.660486	-6.62324	3.51407e-11	2.54852e-10
LOC105371087	94.0647	-3.69849	0.513325	-7.20496	5.80598e-13	4.95441e-12
LOC124903644	7.75605	-5.20221	0.637437	-8.16114	3.31884e-16	3.83446e-15
LOC105371085	667.495	-3.41976	0.346138	-9.87977	5.09481e-23	1.03138e-21
LOC105371088	34.8958	-1.43128	0.303395	-4.71754	2.38715e-06	1.02674e-05
CPPED1	6289.12	-0.396914	0.193033	-2.0562	0.0397631	0.0841121
MIR4718	15.4176	-7.02975	0.652149	-10.7794	4.308e-27	1.18861e-25
LOC105371090	1669.94	-6.14168	0.440358	-13.947	3.28065e-44	2.91712e-42
LOC107984137	7.74483	5.94945	2.86322	2.07789	0.0377193	0.0803989
LOC105371093	5.55622	-2.03185	0.783428	-2.59354	0.00949946	0.0236833
ERCC4	281.851	0.329632	0.106813	3.08607	0.00202818	0.00575038
MRTFB	353.208	-0.738355	0.196575	-3.7561	0.000172582	0.000582508
LINC02185	6.94077	1.41535	0.56048	2.52525	0.0115617	0.0283161
TRT-CGT2-1	2.32511	-3.82945	0.766268	-4.99753	5.80702e-07	2.69503e-06
LINC03107	45.8092	-4.17202	0.494892	-8.43016	3.45207e-17	4.31791e-16
BFAR	16.738	2.0489	0.559963	3.659	0.000253205	0.000834425
NOMO1	19.9976	2.0978	0.672017	3.12165	0.00179842	0.00514673
PDXDC1	74.4973	2.25682	0.320687	7.03745	1.95793e-12	1.59926e-11
NTAN1	8.80012	2.60501	0.974017	2.6745	0.00748401	0.0190811
NPIPA5	6.1364	3.69973	0.855004	4.32715	1.51052e-05	5.89417e-05
MARF1	62.9177	-1.28318	0.363134	-3.53363	0.000409902	0.00131001
MYH11	1.63203	-4.17749	0.881534	-4.73888	2.14898e-06	9.30113e-06
CEP20	27.4381	1.67428	0.347653	4.81596	1.46496e-06	6.48114e-06
XYLT1	41.154	-1.00772	0.36284	-2.7773	0.00548122	0.014337
LOC124903654	2.35093	-4.27559	0.707324	-6.04474	1.49653e-09	9.23284e-09
LOC107987234	12.2435	-4.38701	0.476217	-9.21221	3.19492e-20	5.19042e-19
PKD1P4-NPIPA8	146.427	-0.701297	0.333824	-2.1008	0.0356586	0.0765594
PKD1P5-LOC105376752	117.884	-1.10266	0.461308	-2.39029	0.0168351	0.0396968
NOMO2	280.107	0.88249	0.201497	4.37967	1.18858e-05	4.70703e-05
RPS15A	6310.1	2.52449	0.265117	9.52218	1.69578e-21	3.05598e-20
ARL6IP1	1748.2	0.41966	0.144262	2.90901	0.0036257	0.00981545
SMG1	7129.77	-0.393405	0.147223	-2.67218	0.00753606	0.0192012
LOC124903799	5.81767	-3.52302	0.866174	-4.06733	4.75539e-05	0.000173135
SMG1-DT	1.59556	-2.06808	0.844363	-2.44928	0.0143141	0.0342895
COQ7	248.953	0.371038	0.0998867	3.71459	0.000203535	0.000679216
ITPRIPL2	786.832	0.528163	0.161769	3.26491	0.00109498	0.00325345
TMC5	45.5452	-1.29229	0.616042	-2.09772	0.0359295	0.0770423
LOC124903659	72.3577	-4.32528	0.6794	-6.36633	1.93603e-10	1.30717e-09
CCP110	388.102	0.454563	0.180692	2.51568	0.0118802	0.0290153
KNOP1	360.748	-0.368025	0.102415	-3.59349	0.000326283	0.00105866
GPR139	4.85791	5.69002	2.84836	1.99765	0.0457544	0.094839
GP2	5.31682	5.16434	2.28437	2.26073	0.0237758	0.0538691
ACSM5	6.38358	4.04385	1.25112	3.23218	0.00122848	0.00361857
ACSM1	43.1698	-1.62772	0.320175	-5.08383	3.69899e-07	1.76521e-06
ACSM3	146.552	-1.18113	0.238165	-4.95932	7.07414e-07	3.24664e-06
THUMPD1	939.95	0.712422	0.162678	4.37933	1.19046e-05	4.71391e-05
ERI2	58.6357	0.960431	0.232722	4.12695	3.67611e-05	0.000135976
LYRM1	433.071	-0.232246	0.117339	-1.97927	0.0477855	0.0984496
DNAH3	29.8918	-1.18374	0.429515	-2.75598	0.00585161	0.0152321
LOC107984888	25.7496	-2.33659	0.29337	-7.96463	1.65715e-15	1.79587e-14
SNX29P1	10.1474	-1.85899	0.446245	-4.16586	3.10187e-05	0.000116012
NPIPB3	127.516	0.832005	0.296623	2.80492	0.00503284	0.013259
LOC100190986	6.59964	-2.94775	0.836479	-3.524	0.000425083	0.00135543
SMG1P3	59.2367	-2.74444	0.531254	-5.16597	2.39197e-07	1.16766e-06
LOC124903662	1.9374	-4.45628	0.842387	-5.29006	1.22274e-07	6.17931e-07
SLC7A5P2	6.10055	-3.57199	1.58482	-2.25388	0.0242035	0.0547321
IGSF6	47.104	1.22403	0.324109	3.77659	0.000158989	0.000539639
RRN3P3	3.03916	-2.36607	0.742325	-3.18737	0.00143572	0.00418063
SMG1P1	27.6651	-4.7989	0.747633	-6.41879	1.37365e-10	9.39385e-10
LOC105371131	0.56012	-2.63926	1.31472	-2.00746	0.0447006	NA
USP31	347.77	-0.64128	0.175999	-3.64365	0.000268803	0.000882353
GGA2	2307.65	0.308677	0.126715	2.43599	0.0148509	0.0354354
EARS2	135.969	-0.852168	0.15092	-5.64648	1.6377e-08	9.05698e-08
UBFD1	778.603	0.251663	0.107256	2.34637	0.0189573	0.0441274
NDUFAB1	335.163	1.68446	0.193055	8.72531	2.65444e-18	3.65328e-17
PALB2	237.178	0.490861	0.140204	3.50105	0.000463434	0.00146853
DCTN5	1544.12	0.314662	0.14485	2.17233	0.0298308	0.06571
PLK1	127.803	1.28351	0.309203	4.15102	3.30999e-05	0.000123323
MIR1273H	15.8303	-2.79437	0.624926	-4.47152	7.7666e-06	3.1496e-05
RBBP6	1926.95	0.382552	0.116182	3.29269	0.000992343	0.00296934
LINC02175	57.9875	-1.92582	0.37044	-5.19874	2.00642e-07	9.8935e-07
LCMT1-AS1	11.2372	-1.35677	0.353089	-3.84258	0.000121749	0.000419521
LCMT1	303.121	0.469716	0.139596	3.36483	0.000765902	0.00233696
LCMT1-AS2	70.6887	-4.50143	0.422167	-10.6627	1.52172e-26	4.07064e-25
ZKSCAN2-DT	253.32	-2.03478	0.149358	-13.6236	2.90072e-42	2.24905e-40
HS3ST4	5.0201	5.30376	2.23769	2.3702	0.0177786	0.0416821
LINC02195	1.8565	4.30734	1.20571	3.57244	0.000353669	0.00114172
C16orf82	10.3628	6.80089	2.94026	2.31303	0.0207212	0.0477491
KDM8	240.69	-1.13776	0.116273	-9.78524	1.30284e-22	2.54502e-21
NSMCE1	501.22	0.815648	0.199112	4.09643	4.19562e-05	0.000153888
NSMCE1-DT	14.0466	-1.40881	0.434333	-3.24363	0.00118019	0.00348725
IL4R	4620.45	-0.825525	0.177255	-4.65726	3.20443e-06	1.35618e-05
IL21R	552.346	-0.451664	0.133748	-3.37697	0.000732889	0.00224286
LOC124903668	17.3698	-1.49197	0.330845	-4.50957	6.496e-06	2.65301e-05
IL21R-AS1	38.066	-3.31467	0.370272	-8.95199	3.49131e-19	5.21366e-18
KATNIP	1019.9	-0.792153	0.126478	-6.26318	3.77194e-10	2.4763e-09
LOC107984874	59.8506	-3.87149	0.642225	-6.02825	1.65745e-09	1.01738e-08
LOC100128079	17.6945	-2.68892	1.03718	-2.59253	0.00952737	0.0237444
LOC105371157	2.79999	-3.56427	0.849618	-4.19514	2.72703e-05	0.000102748
LOC124903669	94.3268	-4.97466	0.817958	-6.0818	1.18842e-09	7.41398e-09
XPO6	11933.1	-1.9353	0.186383	-10.3835	2.94829e-25	7.1812e-24
NPIPB6	13.2177	-0.70462	0.32736	-2.15243	0.0313634	0.0685657
EIF3CL	14.1765	1.41602	0.398128	3.5567	0.000375542	0.00120679
NPIPB7	31.9223	-0.534949	0.24723	-2.16377	0.0304819	0.0669094
CLN3	1341.77	0.47839	0.173275	2.76088	0.00576464	0.0150246
APOBR	5366.53	0.964732	0.230028	4.19398	2.74106e-05	0.000103199
SGF29	503.598	0.822524	0.116847	7.03931	1.93195e-12	1.57878e-11
SULT1A2	70.4485	-1.43594	0.421135	-3.40968	0.000650394	0.00200807
SULT1A1	1340.68	0.606479	0.272581	2.22495	0.0260846	0.058418
LOC107984835	92.5914	-1.55079	0.24063	-6.44472	1.15817e-10	7.98398e-10
NPIPB8	9.54794	-1.0604	0.327537	-3.2375	0.00120583	0.00355753
EIF3C	80.4114	3.5113	0.243008	14.4494	2.53041e-47	2.71791e-45
NPIPB9	4.34372	-1.78211	0.520942	-3.42094	0.000624056	0.00193372
ATXN2L	4127.05	0.622136	0.137708	4.51779	6.24887e-06	2.55863e-05
TUFM	1702.37	1.24075	0.164704	7.53326	4.94907e-14	4.68526e-13
NFATC2IP	1761.99	0.495406	0.0827487	5.98688	2.13908e-09	1.29626e-08
NFATC2IP-AS1	223.637	-0.391164	0.131548	-2.97354	0.0029439	0.00808876
MIR4517	14.4088	-1.01898	0.384656	-2.64907	0.00807127	0.02043
SPNS1	1256.13	1.03153	0.187745	5.4943	3.92255e-08	2.0922e-07
RRN3P2	402.084	-1.15674	0.189779	-6.09521	1.09296e-09	6.84276e-09
LOC101928215	24.002	-2.24005	0.459384	-4.8762	1.08149e-06	4.86739e-06
LOC124903671	558.142	-3.15263	0.270093	-11.6724	1.76402e-31	6.6909e-30
LOC101928188	200.75	-2.06724	0.28593	-7.22989	4.83401e-13	4.16037e-12
LOC102723708	40.9433	-2.64745	0.397361	-6.66258	2.6906e-11	1.97084e-10
LOC124903676	103.449	-2.30275	0.373238	-6.16965	6.84415e-10	4.36512e-09
LOC105371159	173.084	-1.99336	0.451668	-4.41333	1.01793e-05	4.06513e-05
SNX29P2	200.935	-1.47597	0.160716	-9.18371	4.16508e-20	6.69519e-19
SMG1P6	103.164	-2.78932	0.302201	-9.23	2.70625e-20	4.42307e-19
SMG1P2	223.222	-0.775422	0.20719	-3.74257	0.000182149	0.000612564
LOC105371168	43.2413	-3.11596	0.259579	-12.0039	3.38931e-33	1.44294e-31
MIR3680-2	3.6394	-4.94579	1.09398	-4.52092	6.1572e-06	2.52315e-05
SPN	7498.67	1.0708	0.161435	6.63302	3.28887e-11	2.3926e-10
QPRT	94.9963	1.30269	0.245619	5.30369	1.13487e-07	5.76264e-07
C16orf54	4941.22	-1.52848	0.191018	-8.00178	1.2263e-15	1.34387e-14
LOC124903673	327.119	-0.416235	0.163477	-2.54614	0.010892	0.0268189
ZG16	5.22509	2.96101	1.37904	2.14714	0.0317819	0.0693166
KIF22	835.635	0.497491	0.140712	3.53552	0.000406974	0.00130148
MAZ	3706.66	0.316258	0.131469	2.40557	0.0161472	0.0382246
PAGR1	875.622	-0.681922	0.134742	-5.06093	4.17218e-07	1.97812e-06
MVP	6405	0.698496	0.231032	3.02337	0.00249976	0.00696266
CDIPT	1709.12	-0.514132	0.174521	-2.94597	0.00321947	0.00879091
SEZ6L2	6.77485	3.32633	1.3676	2.43224	0.0150059	0.0357761
ASPHD1	16.0281	-2.64128	0.408845	-6.46035	1.0446e-10	7.22806e-10
KCTD13	868.654	-0.740714	0.0766808	-9.65971	4.47137e-22	8.38036e-21
TMEM219	1196.62	1.15623	0.19622	5.89255	3.80273e-09	2.24552e-08
LOC124903762	2.17042	-2.11751	0.860948	-2.45951	0.0139126	0.0334258
HIRIP3	303.799	1.43432	0.130873	10.9596	5.97513e-28	1.75033e-26
INO80E	1368.65	0.390467	0.140234	2.7844	0.00536265	0.014052
TLCD3B	2.28945	3.30027	1.64684	2.004	0.0450702	0.0936355
LOC112694756	18.2898	-1.48518	0.449497	-3.3041	0.000952805	0.00285956
ALDOA	322.313	0.777709	0.197607	3.93563	8.29791e-05	0.000292442
PPP4C	2177.22	0.569495	0.182078	3.12775	0.00176152	0.00504647
TBX6	54.9216	0.745624	0.313209	2.3806	0.0172847	0.0406189
YPEL3	6134.76	-1.40317	0.190504	-7.36559	1.7637e-13	1.58593e-12
YPEL3-DT	253.241	-3.71389	0.37335	-9.94747	2.58667e-23	5.35051e-22
GDPD3	263.185	-0.903353	0.182876	-4.9397	7.82437e-07	3.57321e-06
CORO1A-AS1	458.91	-1.52351	0.16044	-9.49582	2.18475e-21	3.90112e-20
BOLA2B	3.88314	2.75495	1.00214	2.74908	0.00597622	0.0155265
LOC613038	14.2867	2.08112	0.350668	5.93473	2.94332e-09	1.76083e-08
LOC101929894	4.1665	-1.86305	0.760872	-2.44857	0.0143424	0.0343491
NPIPB13	141.35	-1.48789	0.206285	-7.21276	5.48297e-13	4.69017e-12
SMG1P5	261.119	-2.44918	0.243558	-10.0559	8.65664e-24	1.86075e-22
CD2BP2	1691.56	0.419013	0.134014	3.12665	0.0017681	0.0050645
CD2BP2-DT	96.7386	-0.54977	0.16482	-3.33558	0.000851222	0.00257555
TBC1D10B	590.226	-0.522965	0.204014	-2.56338	0.0103659	0.0256376
ZNF771	47.7355	-0.983482	0.293608	-3.34965	0.00080914	0.00245758
DCTPP1	230.638	0.853153	0.175323	4.86618	1.13774e-06	5.10811e-06
SEPHS2	1065.25	0.672935	0.135097	4.98114	6.32107e-07	2.92356e-06
ITGAL	13183.3	0.87412	0.172674	5.06226	4.14306e-07	1.96512e-06
ITGAL-AS1	35.031	-2.92713	0.217351	-13.4673	2.43756e-41	1.76161e-39
MIR4518	10.3493	-1.72531	0.380331	-4.53634	5.72398e-06	2.35331e-05
ZNF768	331.175	1.01094	0.137946	7.32857	2.32621e-13	2.07054e-12
ZNF747	352.103	-0.566782	0.124874	-4.53884	5.65641e-06	2.32662e-05
ZNF764	419.897	-0.734188	0.109099	-6.72954	1.70206e-11	1.27493e-10
ZNF688	395.456	0.779031	0.13737	5.67104	1.41935e-08	7.90923e-08
ZNF785	407.034	-0.546672	0.103451	-5.28434	1.26162e-07	6.36756e-07
ZNF689	404.2	0.433829	0.119771	3.62216	0.000292149	0.000954879
PRR14	1425.09	0.344093	0.170668	2.01616	0.0437833	0.0913617
LOC730183	81.3147	-0.825784	0.213384	-3.86994	0.000108861	0.000377297
SNORA30	8.65497	-3.86866	0.585682	-6.60539	3.96462e-11	2.85875e-10
PHKG2	849.181	0.557572	0.135796	4.10597	4.02628e-05	0.000148079
ZNF629	278.936	-0.284327	0.106559	-2.66825	0.00762473	0.0194075
BCL7C	350.943	1.10348	0.23718	4.6525	3.27933e-06	1.38671e-05
MIR4519	3.52628	-3.15129	0.773826	-4.07235	4.6541e-05	0.000169641
FBXL19	693.816	0.47002	0.130259	3.60834	0.000308159	0.00100366
ORAI3	910.331	-0.479228	0.163086	-2.93849	0.00329813	0.00898754
SETD1A	1114.29	0.633495	0.1464	4.32715	1.51053e-05	5.89417e-05
HSD3B7	93.3232	1.04074	0.219652	4.73816	2.1567e-06	9.33339e-06
STX4	1027.64	0.914343	0.0992782	9.20991	3.26405e-20	5.29774e-19
ZNF646	2317.28	-1.12583	0.125177	-8.99392	2.38559e-19	3.61161e-18
PRSS53	205.466	-1.07552	0.162732	-6.60913	3.86584e-11	2.78923e-10
VKORC1	525.019	0.46916	0.148273	3.16416	0.0015553	0.00449678
BCKDK	1099.53	0.38974	0.181308	2.14961	0.0315862	0.0689688
PRSS8	47.2605	-3.05414	0.62108	-4.91747	8.76684e-07	3.97981e-06
FUS	5163.03	1.04396	0.122931	8.49218	2.02797e-17	2.5873e-16
PYCARD	1235.46	1.03622	0.347484	2.98207	0.00286303	0.00788445
TRIM72	11.9689	1.64749	0.59611	2.76373	0.0057144	0.0149036
ITGAM	8035.53	1.05346	0.210183	5.0121	5.38403e-07	2.51e-06
ITGAX	13804.8	-0.764891	0.20544	-3.72319	0.000196722	0.000658106
ARMC5	467.128	-0.54973	0.111182	-4.94441	7.63767e-07	3.49112e-06
SLC5A2	31.8149	-2.72847	0.340021	-8.0244	1.02024e-15	1.13028e-14
RUSF1	825.325	0.215875	0.0974343	2.21559	0.0267193	0.0596265
RUSF1-DT	14.6833	-2.05158	0.376511	-5.44893	5.06744e-08	2.67243e-07
AHSP	395	-1.76971	0.662581	-2.67094	0.007564	0.0192668
YBX3P1	251.09	-2.03317	0.317146	-6.41082	1.44741e-10	9.86751e-10
CLUHP3	336.619	-1.00728	0.164848	-6.11035	9.94159e-10	6.25208e-09
LOC107983990	17.5854	2.6284	0.567505	4.63149	3.63037e-06	1.52926e-05
UBE2MP1	45.2672	0.528615	0.217422	2.43128	0.0150455	0.0358559
ANKRD26P1	2.98191	3.18303	1.56129	2.03872	0.0414782	0.0872567
SHCBP1	80.6053	2.2886	0.330964	6.91495	4.68029e-12	3.70322e-11
VPS35	2147.68	0.62317	0.10391	5.9972	2.00744e-09	1.22069e-08
ORC6	42.7523	2.23938	0.342087	6.54621	5.90154e-11	4.18409e-10
C16orf87	198.518	0.903372	0.12562	7.1913	6.4179e-13	5.45669e-12
GPT2	100.326	1.59568	0.339414	4.70128	2.58532e-06	1.10629e-05
DNAJA2	1060.68	0.998937	0.109467	9.12548	7.14209e-20	1.12844e-18
NETO2	183.419	1.88659	0.178724	10.5558	4.77368e-26	1.23193e-24
ITFG1	549.958	0.357445	0.124712	2.86616	0.0041549	0.0111221
LOC101927080	604.857	-3.55074	0.459625	-7.72529	1.11597e-14	1.11893e-13
PHKB	1385.65	0.334935	0.120718	2.77452	0.00552841	0.0144507
LINC02133	3.97971	4.60562	1.82645	2.52162	0.0116814	0.0285835
LONP2	2321.15	-0.773244	0.0821104	-9.41713	4.63573e-21	8.05246e-20
SIAH1	159.293	-0.979748	0.158268	-6.19045	5.99926e-10	3.85073e-09
N4BP1	2854.19	-0.489573	0.1532	-3.19564	0.00139523	0.00407292
HEATR3	689.121	0.944995	0.1271	7.43503	1.04543e-13	9.59966e-13
TENT4B	652.189	0.282326	0.106705	2.64584	0.00814886	0.0206071
MIR6771	2.98312	-2.51678	0.806666	-3.11998	0.00180863	0.00517217
BRD7	1418.82	0.898585	0.0998129	9.00269	2.20249e-19	3.34016e-18
LOC124903785	3.39319	-5.23852	0.802826	-6.5251	6.79551e-11	4.78601e-10
LOC124903771	5.14445	5.33463	2.53546	2.10401	0.0353776	0.0760212
NKD1	217.911	-2.08796	0.233209	-8.95318	3.45393e-19	5.16443e-18
LOC101927272	84.969	-3.66127	0.323876	-11.3045	1.24613e-29	4.11352e-28
NOD2	1955.33	-0.461538	0.169382	-2.72483	0.00643343	0.0166075
MIR3181	7.13747	-2.89739	0.648133	-4.47036	7.80886e-06	3.166e-05
CYLD-AS2	38.4145	-4.25629	0.523013	-8.13801	4.01811e-16	4.61203e-15
LINC02168	5.26704	-3.18225	0.614688	-5.17701	2.25467e-07	1.10447e-06
LOC107984887	10.0344	5.41234	2.59432	2.08623	0.0369581	0.0789729
LOC102723323	4.19921	5.04133	2.53829	1.98611	0.047021	0.0970797
HNRNPA1L3	227.392	2.96305	0.176094	16.8265	1.55996e-63	3.99931e-61
CHD9	1862.65	-0.761074	0.176196	-4.31948	1.56394e-05	6.08781e-05
MPHOSPH10P1	250.012	1.04321	0.257145	4.0569	4.9728e-05	0.00018049
LOC102723373	90.5592	-4.62658	0.419236	-11.0357	2.56947e-28	7.72006e-27
AKTIP	491.146	-0.68141	0.130823	-5.20865	1.90216e-07	9.39919e-07
LOC124903690	17.0985	-2.08787	0.448644	-4.65373	3.25981e-06	1.37879e-05
LOC105371268	8.94523	-1.59964	0.614341	-2.60384	0.0092186	0.0230517
LOC105371269	1.88979	3.79107	1.92628	1.96808	0.0490587	0.100589
FTO	2113.87	-2.18368	0.202459	-10.7858	4.01762e-27	1.11111e-25
LOC124903691	5.62261	-3.61224	0.673758	-5.36133	8.26125e-08	4.25767e-07
FTO-IT1	1.53422	-2.7692	1.0458	-2.64793	0.00809866	0.0204935
LOC105371271	295.969	-2.79441	0.497808	-5.61342	1.98364e-08	1.08776e-07
IRX3	9.78214	2.83983	0.807072	3.51868	0.000433697	0.00138115
CRNDE	1.96948	3.09288	0.959885	3.22214	0.00127238	0.00373848
MMP2	3.88558	2.02833	1.0155	1.99737	0.0457851	0.0948793
CAPNS2	30.5648	-3.0167	0.591091	-5.1036	3.33248e-07	1.60118e-06
CES1	25.1931	2.22094	0.588662	3.77286	0.000161386	0.000547068
GNAO1-AS1	16.8208	-2.22382	1.05009	-2.11775	0.034196	0.0738678
AMFR	1918.07	-0.529264	0.143977	-3.67604	0.000236882	0.000783355
NUDT21	1231.41	1.29432	0.13725	9.43038	4.08619e-21	7.13671e-20
OGFOD1	498.071	0.622692	0.0869208	7.1639	7.84136e-13	6.61571e-12
BBS2	639.622	0.488174	0.12972	3.76329	0.000167693	0.00056699
MT2A	914.708	1.70925	0.37062	4.61188	3.99053e-06	1.67374e-05
MT1L	8.44657	-1.96107	0.809603	-2.42226	0.0154243	0.0366666
MT1E	42.4452	2.64913	0.404729	6.54546	5.93139e-11	4.2044e-10
MT1DP	4.59718	4.27124	1.42765	2.99179	0.00277343	0.00766172
MT1F	58.8447	1.16021	0.21497	5.39709	6.77292e-08	3.52684e-07
MT1X	108.454	0.723374	0.175709	4.11689	3.84012e-05	0.000141677
NUP93	865.328	0.814277	0.137257	5.93251	2.98344e-09	1.78361e-08
CETP	189.292	-1.68421	0.193289	-8.71346	2.94741e-18	4.04381e-17
LOC124903696	589.856	-1.76623	0.247955	-7.12318	1.05468e-12	8.81362e-12
NLRC5	9118.68	-0.701231	0.176082	-3.98241	6.82204e-05	0.000243284
CPNE2	686.754	0.751474	0.157236	4.77927	1.75936e-06	7.7002e-06
ARL2BP	675.97	0.992789	0.120739	8.22262	1.99107e-16	2.33809e-15
LOC124903697	74.99	-1.48164	0.252257	-5.87355	4.26562e-09	2.5034e-08
PLLP	18.7016	-1.21675	0.406822	-2.99086	0.00278189	0.00768269
CCL22	10.696	3.68611	1.01849	3.6192	0.000295516	0.000965076
CIAPIN1	429.4	0.560539	0.140597	3.98684	6.69602e-05	0.000239008
COQ9	465.44	1.03576	0.110437	9.37879	6.6733e-21	1.14335e-19
POLR2C	796.418	0.254209	0.126518	2.00927	0.0445087	0.0926058
DOK4	87.9217	-0.886552	0.32886	-2.69583	0.0070213	0.0180033
CCDC102A	161.104	0.478736	0.171172	2.79682	0.00516086	0.0135687
ADGRG5	726.367	-0.495318	0.151052	-3.27912	0.00104133	0.00310639
ADGRG1	2717.65	0.545726	0.18434	2.96044	0.00307202	0.00841446
ADGRG3	2058.35	-2.87108	0.433131	-6.62866	3.38757e-11	2.46272e-10
LOC107984852	18.71	-1.05527	0.336575	-3.13533	0.00171664	0.00493036
ZNF319	1003.71	-0.428292	0.119785	-3.5755	0.000349554	0.00112958
CFAP20	203.075	1.14376	0.119377	9.58111	9.60044e-22	1.7544e-20
LOC101927556	8.66465	-1.84215	0.583586	-3.1566	0.00159618	0.00460813
CSNK2A2	1061.93	0.148162	0.0496256	2.9856	0.00283021	0.00780201
GINS3	54.1028	0.741296	0.234091	3.1667	0.00154181	0.00446035
NDRG4	50.2651	-2.06213	0.326249	-6.32073	2.60327e-10	1.73764e-09
SETD6	344.222	-0.715374	0.136192	-5.25267	1.49908e-07	7.50246e-07
SNORA46	5.79151	-4.34777	0.775436	-5.60687	2.06016e-08	1.12885e-07
SNORA50A	15.7444	-3.53479	0.689641	-5.12555	2.96675e-07	1.4331e-06
SLC38A7	407.982	1.05314	0.136013	7.74294	9.71441e-15	9.79613e-14
GOT2	559.36	0.883004	0.128394	6.8773	6.09965e-12	4.77251e-11
LINC02165	7.28504	6.28712	2.80939	2.2379	0.0252277	0.0567703
LOC105371316	11.1986	-6.95688	0.753376	-9.23427	2.60042e-20	4.25405e-19
CDH5	10.3176	3.63537	0.898272	4.04707	5.1863e-05	0.00018787
BEAN1	81.7588	-2.64927	0.403336	-6.56839	5.08621e-11	3.63391e-10
LOC124903698	176.878	-1.10482	0.280712	-3.93576	8.29331e-05	0.000292309
CKLF	181.137	-2.23329	0.154024	-14.4996	1.21774e-47	1.3578e-45
CMTM1	289.486	-2.31352	0.261026	-8.86317	7.7772e-19	1.12689e-17
CMTM2	345.625	-1.87666	0.38625	-4.85866	1.18184e-06	5.29462e-06
CMTM3	1769.27	0.55527	0.136573	4.06573	4.78828e-05	0.000174152
DYNC1LI2	1449.8	0.408124	0.0965987	4.22494	2.38999e-05	9.07695e-05
DYNC1LI2-DT	5.37638	2.53438	1.21083	2.09309	0.0363408	0.0778198
NAE1	374.243	1.18572	0.172397	6.87781	6.07788e-12	4.7586e-11
CA7	7.79105	-3.31692	0.625738	-5.30082	1.15284e-07	5.84709e-07
PDP2	213.799	-0.324664	0.156093	-2.07994	0.0375308	0.0800215
LOC124903700	12.2842	-1.23328	0.449576	-2.7432	0.0060844	0.0157865
CIAO2B	535.903	1.34685	0.178646	7.5392	4.72869e-14	4.49124e-13
CES2	961.63	0.449101	0.093005	4.82878	1.37372e-06	6.1075e-06
CES3	11.0616	1.51718	0.614012	2.47093	0.0134763	0.0324908
CES4A	176.857	0.73311	0.129171	5.67551	1.38278e-08	7.71399e-08
CBFB	1226.61	1.05638	0.110855	9.52932	1.58322e-21	2.86047e-20
PHAF1	582.199	0.244265	0.0969114	2.52049	0.011719	0.0286675
B3GNT9	114.768	-0.96582	0.225275	-4.28729	1.80864e-05	6.98766e-05
HSF4	166.295	1.0665	0.146462	7.28175	3.29521e-13	2.8812e-12
NOL3	128.624	1.85944	0.200567	9.27091	1.84566e-20	3.06356e-19
MATCAP1	212.874	1.50003	0.175052	8.56903	1.04358e-17	1.37177e-16
EXOC3L1	135.145	2.50881	0.498714	5.03056	4.89048e-07	2.29729e-06
E2F4	2106.94	0.306704	0.124295	2.46755	0.0136041	0.0327564
ELMO3	325.446	-0.804042	0.201725	-3.98583	6.72444e-05	0.000239974
FBXL9P	130.544	-2.04978	0.188987	-10.8461	2.08011e-27	5.89191e-26
TMEM208	265.579	0.73704	0.245914	2.99714	0.00272524	0.00753985
SLC9A5	51.9757	-1.35975	0.438887	-3.09817	0.0019472	0.00553958
LOC124903701	100.62	-0.713984	0.341186	-2.09266	0.0363798	0.0778937
KCTD19	18.3994	1.39201	0.65796	2.11565	0.0343742	0.0741654
LRRC36	18.6157	1.22244	0.571116	2.14044	0.0323193	0.0703142
TPPP3	490.728	2.75386	0.311817	8.83166	1.03133e-18	1.47729e-17
ZDHHC1	120.068	1.29858	0.272934	4.75786	1.95659e-06	8.5188e-06
HSD11B2	54.0305	-4.21293	0.522443	-8.06391	7.38919e-16	8.29701e-15
ATP6V0D1	3685.98	0.572223	0.233785	2.44765	0.0143791	0.0344265
ATP6V0D1-DT	366.746	-1.18631	0.122908	-9.652	4.82047e-22	8.99625e-21
AGRP	61.5997	-4.00739	0.431475	-9.28766	1.57717e-20	2.62784e-19
LOC124903703	33.957	-3.00955	0.328336	-9.16606	4.90638e-20	7.82593e-19
CTCF-DT	42.0947	-2.65435	0.380261	-6.98035	2.94451e-12	2.37256e-11
CTCF	1544.35	0.590403	0.0984373	5.99775	2.00066e-09	1.21678e-08
ACD	442.98	0.309005	0.12883	2.39855	0.0164601	0.0388971
ENKD1	138.446	0.422879	0.213384	1.98178	0.0475041	0.097985
C16orf86	114.568	0.55435	0.188425	2.94201	0.00326087	0.0088922
GFOD2	586.717	-0.983919	0.100212	-9.81833	9.38856e-23	1.85464e-21
RANBP10	1754.28	-1.44257	0.169276	-8.522	1.56827e-17	2.02657e-16
TSNAXIP1	16.1348	-1.08723	0.371662	-2.92532	0.00344103	0.00934035
CENPT	1024.31	1.05029	0.142536	7.36865	1.7237e-13	1.55195e-12
NUTF2	757.051	1.01061	0.113337	8.91686	4.79679e-19	7.08186e-18
EDC4	1883.62	0.406915	0.13191	3.0848	0.00203689	0.0057723
PSKH1	827.851	-0.758157	0.12064	-6.28445	3.2902e-10	2.1718e-09
CTRL	278.754	-1.37494	0.156035	-8.81172	1.2324e-18	1.74891e-17
LCAT	266.029	-0.668559	0.213314	-3.13415	0.00172353	0.00494692
SLC12A4	941.583	-0.374986	0.110653	-3.38885	0.000701854	0.0021552
DPEP3	130.448	-2.47639	0.418772	-5.91346	3.34989e-09	1.99151e-08
DPEP2	3720.7	-1.68212	0.169184	-9.94252	2.71867e-23	5.61034e-22
DPEP2NB	9.41345	-3.85556	0.753145	-5.11929	3.06692e-07	1.47885e-06
NFATC3	3644.79	-0.754538	0.118656	-6.35905	2.03011e-10	1.36859e-09
LOC124900379	10.874	-5.44753	0.544904	-9.99722	1.56729e-23	3.29037e-22
ESRP2	167.321	-3.29814	0.380497	-8.66797	4.39875e-18	5.93992e-17
MIR6773	3.61971	-1.99519	0.658183	-3.03136	0.00243453	0.00679605
PLA2G15	326.449	0.932684	0.181693	5.13329	2.84716e-07	1.37799e-06
SLC7A6	1111.44	-0.853406	0.137405	-6.21089	5.26851e-10	3.40158e-09
SLC7A6OS	231.752	-0.332216	0.135925	-2.4441	0.0145214	0.0347506
LOC124903789	4.15599	-4.32775	0.614015	-7.04828	1.81148e-12	1.4824e-11
SMPD3	267.66	-2.09502	0.27377	-7.65248	1.97144e-14	1.92877e-13
CDH3-AS1	7.44239	4.34304	2.16516	2.00587	0.0448697	0.0932686
CDH3	5.65532	3.85549	1.39343	2.7669	0.00565918	0.0147706
CDH1	65.5762	-1.10251	0.478671	-2.30327	0.0212639	0.0488713
TANGO6	577.895	-1.22213	0.115189	-10.6097	2.68504e-26	7.09073e-25
HAS3	160.687	-2.03028	0.204	-9.95237	2.46259e-23	5.11191e-22
UTP4	95.9013	0.59855	0.18304	3.27005	0.0010753	0.0031993
VPS4A	1861.42	0.591959	0.102722	5.76274	8.27588e-09	4.72026e-08
COG8	500.172	-0.790225	0.112114	-7.04842	1.80959e-12	1.4812e-11
PDF	48.4808	-0.878381	0.29702	-2.95732	0.00310329	0.00849349
NIP7	376.279	1.04043	0.114993	9.04775	1.4594e-19	2.23933e-18
TMED6	36.4296	-1.45126	0.220456	-6.58299	4.6108e-11	3.305e-10
CYB5B	858.25	1.04538	0.101168	10.3332	4.98924e-25	1.19047e-23
NFAT5	4492.3	-1.4613	0.176048	-8.30058	1.03603e-16	1.25175e-15
SNORD13H	4.13076	-5.10349	0.715332	-7.13443	9.71877e-13	8.14683e-12
NOB1	344.446	0.947937	0.090037	10.5283	6.39738e-26	1.64011e-24
WWP2	3295.64	-0.494025	0.162998	-3.03086	0.00243856	0.00680675
MIR140	6.65128	-4.22231	0.843131	-5.00789	5.50296e-07	2.5634e-06
CLEC18A	76.4361	-2.35203	0.407523	-5.77153	7.85536e-09	4.49209e-08
MIR1972-2	2.84839	-4.18321	0.796846	-5.24971	1.52342e-07	7.61452e-07
PDPR	1972.62	-0.573269	0.119042	-4.81569	1.46695e-06	6.48831e-06
CLEC18C	4.70295	-3.55774	0.648045	-5.48996	4.0202e-08	2.14104e-07
SMG1P7	257.375	-0.475997	0.145738	-3.26612	0.00109033	0.00324081
LOC124903795	1.81799	-2.9636	1.17462	-2.52304	0.0116345	0.0284767
AARS1	885.88	1.1406	0.147799	7.71724	1.18879e-14	1.18822e-13
DDX19B	445.03	0.705692	0.109984	6.4163	1.39628e-10	9.54106e-10
DDX19A-DT	14.5557	-1.44789	0.425754	-3.40076	0.000671985	0.00207054
DDX19A	651.253	0.39923	0.119255	3.34769	0.00081488	0.00247416
ST3GAL2	3082.78	-1.7187	0.142567	-12.0554	1.81628e-33	7.89519e-32
LOC124903707	375.582	-5.56102	0.45429	-12.2411	1.8747e-34	8.756e-33
COG4	1003.02	0.506685	0.130944	3.86948	0.00010907	0.000377909
SF3B3	2624.35	0.382091	0.105931	3.60696	0.000309801	0.00100807
SNORD111B	1.90093	-3.97471	1.33844	-2.96965	0.00298138	0.00818407
SNORD111	5.73572	-3.13386	0.839053	-3.735	0.000187716	0.000630081
VAC14	2544.19	-1.39514	0.112317	-12.4215	1.99869e-35	9.92929e-34
VAC14-AS1	51.9386	-4.20108	0.412072	-10.195	2.08718e-24	4.72042e-23
TRG-GCC3-1	3.30962	-5.22055	0.635202	-8.21872	2.05682e-16	2.41369e-15
TRG-GCC2-4	3.22673	-5.14403	0.647641	-7.94271	1.97811e-15	2.12924e-14
HYDIN	5.71079	2.8094	1.25407	2.24024	0.0250757	0.0564777
CMTR2	22.0129	0.81141	0.340906	2.38016	0.0173053	0.0406591
TLE7	6.74656	5.74805	2.8753	1.99911	0.0455961	0.0945603
ZNF23	223.953	0.605432	0.165658	3.65471	0.000257472	0.000847692
ZNF19	55.1836	-0.472104	0.231261	-2.04143	0.0412082	0.086777
PHLPP2	439.718	-0.864547	0.114223	-7.56894	3.76281e-14	3.59818e-13
LOC124903712	3.30087	-3.39154	0.637194	-5.32262	1.02286e-07	5.22025e-07
SNORA70D	1.03025	-3.52665	1.68328	-2.0951	0.0361623	0.077485
AP1G1	2263.11	-0.261032	0.0924477	-2.82356	0.00474928	0.012572
SNORD71	11.927	-4.54182	0.404286	-11.2342	2.77146e-29	8.97268e-28
LOC124903713	19.5301	-2.77302	0.705645	-3.92977	8.50268e-05	0.000299118
LOC124903714	15.3943	-2.07548	0.347355	-5.97508	2.29973e-09	1.38929e-08
ZNF821	182.595	-0.333544	0.115278	-2.89338	0.00381118	0.0102717
PKD1L3	46.5408	-2.52777	0.472956	-5.34461	9.06099e-08	4.65276e-07
DHODH	257.017	-0.569287	0.0933979	-6.09528	1.09244e-09	6.84073e-09
HP	271.201	2.27853	0.436432	5.22082	1.78129e-07	8.82183e-07
HPR	25.9132	-2.93791	0.729585	-4.02682	5.6536e-05	0.000203663
DHX38	1874.09	0.64581	0.107078	6.03123	1.62718e-09	9.99851e-09
PMFBP1	22.5319	-0.751442	0.304071	-2.47127	0.0134635	0.0324678
LINC01572	24.2992	-1.36094	0.514971	-2.64276	0.00822333	0.0207805
ZFHX3-AS1	14.8953	-1.62295	0.490858	-3.30635	0.000945199	0.00283915
LOC124903715	24.0193	-2.33974	0.677451	-3.45373	0.000552881	0.00172935
LOC124903719	41.0954	-3.78463	0.587367	-6.44338	1.16842e-10	8.04673e-10
PSMD7	1100.01	1.2689	0.125399	10.1189	4.5551e-24	9.99304e-23
PCHILR	69.3285	-1.03576	0.247409	-4.18642	2.83385e-05	0.00010651
PDPR2P	450.231	-2.10703	0.0687312	-30.656	2.19531e-206	3.8553e-202
NPIPB15	122.792	1.75589	0.362599	4.84251	1.2821e-06	5.71899e-06
LOC107984827	4.5443	-2.99328	0.603503	-4.95985	7.05489e-07	3.23865e-06
GLG1	4582.18	0.479731	0.129708	3.69854	0.000216843	0.000720959
MLKL	1808.42	0.689182	0.170084	4.052	5.07806e-05	0.00018412
LOC124900382	2.53627	-4.40148	0.926379	-4.75127	2.02141e-06	8.77711e-06
CHST6	8.38664	2.2555	1.10853	2.03468	0.0418829	0.0879711
GABARAPL2	1462.52	-0.757915	0.205044	-3.69635	0.000218722	0.000726791
ADAT1	931.933	-0.654698	0.0930639	-7.03493	1.99356e-12	1.62723e-11
KARS1	2108.55	1.42246	0.166964	8.51958	1.60126e-17	2.06769e-16
TERF2IP	2015.93	0.576676	0.138128	4.17493	2.98081e-05	0.000111758
CPHXL2	57.4882	-6.35356	0.429502	-14.7928	1.62913e-49	1.97311e-47
DUXB	7.84746	-2.25661	0.838529	-2.69115	0.00712057	0.0182325
CPHXL	3.68869	-2.58845	1.1475	-2.25573	0.0240875	0.0545015
SYCE1L	43.1828	0.94919	0.384557	2.46827	0.0135769	0.0326975
LOC124903726	12.05	1.94803	0.738539	2.63768	0.00834759	0.0210672
NUDT7	61.6098	0.566414	0.173219	3.26993	0.00107574	0.00320035
LOC105371351	7.19132	3.69006	1.70761	2.16095	0.0306992	0.0673105
WWOX	106.19	-0.726398	0.189576	-3.8317	0.000127259	0.000437094
WWOX-AS1	15.753	-2.30437	0.846496	-2.72225	0.0064839	0.0167279
LOC124903728	68.7014	-4.96148	0.572972	-8.65921	4.75048e-18	6.40012e-17
LOC124903730	363.452	-3.36624	0.651748	-5.16495	2.40509e-07	1.1739e-06
LOC105371354	29.0565	-3.37913	0.799566	-4.2262	2.37667e-05	9.0283e-05
LOC112268165	21.6501	-5.19941	0.486303	-10.6917	1.11302e-26	2.9956e-25
MAF	1800.22	0.839483	0.138799	6.04818	1.46494e-09	9.05224e-09
LOC101928230	32.0299	0.658679	0.287745	2.2891	0.0220733	0.0504707
GAN	420.902	-0.543317	0.159351	-3.40956	0.000650678	0.00200877
CMIP	6370.34	-1.35082	0.196995	-6.85712	7.02635e-12	5.46593e-11
MIR7854	16.0658	-5.45697	0.65609	-8.3174	8.99135e-17	1.09161e-15
MIR6504	6.19225	-4.94466	0.614616	-8.04512	8.61575e-16	9.61281e-15
LOC105371362	225.237	-0.736992	0.277458	-2.65623	0.00790198	0.0200388
LOC100129617	132.677	-3.68291	0.281139	-13.0999	3.29557e-39	2.10073e-37
PLCG2	4274.1	-0.822829	0.172848	-4.76041	1.93204e-06	8.4161e-06
LOC105369213	166.522	-1.71008	0.225574	-7.581	3.42893e-14	3.28697e-13
LOC124903731	35.9943	-4.23687	0.359546	-11.7839	4.72276e-32	1.85338e-30
SDR42E1	193.168	-0.913871	0.225817	-4.04695	5.18899e-05	0.000187928
LOC112268169	4.3578	-4.07407	0.677885	-6.00998	1.85551e-09	1.13321e-08
MPHOSPH6	190.769	1.58407	0.191067	8.29063	1.12648e-16	1.3559e-15
HSBP1	1072.46	2.10419	0.172253	12.2157	2.56343e-34	1.18157e-32
MLYCD	746.603	-1.51692	0.0997951	-15.2004	3.5158e-52	5.10271e-50
LOC105371372	135.719	-2.52976	0.302088	-8.37427	5.55653e-17	6.84779e-16
MBTPS1	2178.7	0.459564	0.0875368	5.24995	1.5214e-07	7.60546e-07
HSDL1	381.256	0.704402	0.076464	9.2122	3.19497e-20	5.19042e-19
TAF1C	1297.67	0.352571	0.114328	3.08386	0.00204334	0.00578868
WFDC1	10.0313	5.03718	1.10938	4.54055	5.61083e-06	2.30895e-05
ATP2C2	34.092	-1.48974	0.401181	-3.71337	0.000204516	0.000682295
ATP2C2-AS1	34.5391	-1.66755	0.337601	-4.93939	7.83677e-07	3.5784e-06
MEAK7	268.643	-0.473106	0.140916	-3.35737	0.000786874	0.00239513
LOC124903736	8.70751	-3.64353	0.44847	-8.12436	4.49722e-16	5.13677e-15
LOC124903735	15.2489	-2.48762	0.420198	-5.9201	3.21747e-09	1.91733e-08
COTL1	22792.9	0.976882	0.211084	4.62793	3.69347e-06	1.55397e-05
LOC105371376	9.87575	-2.75829	0.469399	-5.87621	4.19769e-09	2.46547e-08
KLHL36	2015.73	-0.559566	0.0889877	-6.28813	3.21309e-10	2.1233e-09
LOC124903737	49.9895	-2.4548	0.287943	-8.52529	1.52421e-17	1.974e-16
LOC105371378	120.336	-3.7217	0.561569	-6.62731	3.41857e-11	2.48285e-10
ZDHHC7	3516.95	0.515728	0.143476	3.59453	0.000324973	0.0010548
KIAA0513	4958.41	-0.98965	0.207858	-4.76117	1.9247e-06	8.38516e-06
GSE1	3646.08	-0.801466	0.133839	-5.98829	2.12054e-09	1.28568e-08
LOC107984830	2.34119	3.15432	1.38804	2.2725	0.0230566	0.0524696
MIR1910	3.64333	-4.12433	0.70155	-5.87889	4.13036e-09	2.42715e-08
COX4I1	3703.94	2.23884	0.182804	12.2472	1.73935e-34	8.13465e-33
IRF8	2420.49	1.12053	0.175584	6.38175	1.75075e-10	1.18573e-09
MTHFSD	913.863	-0.704026	0.0670926	-10.4934	9.26778e-26	2.33677e-24
LOC105371392	5.24566	5.80687	2.94234	1.97355	0.0484327	0.0995088
LOC107984819	7.43914	6.31653	2.82156	2.23867	0.0251777	0.0566751
C16orf95-DT	10.9539	-1.6868	0.440571	-3.82866	0.000128844	0.000442147
FBXO31	599.287	-0.411375	0.120585	-3.41148	0.000646101	0.00199587
LOC124903747	8.69928	-0.894052	0.385548	-2.31891	0.0203999	0.0471044
MAP1LC3B	1982.81	0.372094	0.124578	2.98683	0.00281888	0.00777505
ZCCHC14	728.065	-0.721262	0.1383	-5.2152	1.83616e-07	9.08202e-07
ZCCHC14-DT	4.76837	3.25823	1.64414	1.98173	0.0475097	0.0979907
JPH3	48.7801	-2.34347	0.496424	-4.7207	2.35035e-06	1.01153e-05
LOC100129215	54.7441	-2.13766	0.303262	-7.04889	1.80345e-12	1.47651e-11
KLHDC4	1507.46	-0.242642	0.101273	-2.39592	0.0165788	0.0391534
LOC124903752	291.629	-2.00719	0.43245	-4.64144	3.45991e-06	1.46131e-05
LOC124903751	195.336	-2.39304	0.440382	-5.43401	5.51016e-08	2.8972e-07
LOC124903753	5.88377	-3.25917	0.567443	-5.74361	9.26817e-09	5.25711e-08
MIR11401	1.42852	-3.53472	1.03344	-3.42034	0.00062544	0.00193753
CA5A	4.71443	3.13605	1.5232	2.05886	0.0395081	0.0836432
BANP	1081.7	-1.60292	0.112664	-14.2274	6.1941e-46	6.12832e-44
LOC124903754	18.9574	-3.56312	0.352699	-10.1024	5.38895e-24	1.17271e-22
ZNF469	295.796	-1.37889	0.258177	-5.34086	9.25084e-08	4.74609e-07
LOC112268182	142.217	-1.79196	0.178581	-10.0345	1.0755e-23	2.29355e-22
ZFPM1	839.791	-0.64975	0.199397	-3.25857	0.00111974	0.00332337
MIR5189	12.653	-2.59925	0.912907	-2.84722	0.00441024	0.0117554
LOC107984890	156.322	-3.04418	0.383287	-7.94229	1.98486e-15	2.13559e-14
ZFPM1-AS1	47.2222	-3.0462	0.312093	-9.76057	1.66221e-22	3.21663e-21
ZC3H18	1658.14	0.847991	0.142503	5.95067	2.67049e-09	1.60362e-08
CYBA	18958.4	1.49399	0.363324	4.112	3.9225e-05	0.000144459
MVD	585.704	1.20686	0.19986	6.0385	1.55554e-09	9.58348e-09
SNAI3-AS1	183.658	-1.85694	0.277278	-6.69704	2.12681e-11	1.57495e-10
SNAI3	536.764	-0.401009	0.192007	-2.08852	0.0367513	0.078579
PIEZO1	6046.9	0.58709	0.164922	3.5598	0.000371137	0.00119394
HSALR1	100.512	-2.88969	0.37292	-7.74881	9.27572e-15	9.37259e-14
PIEZO1-AS1	77.7841	-3.28321	0.532569	-6.16485	7.05479e-10	4.4962e-09
APRT	1201.94	0.827649	0.201205	4.11346	3.89765e-05	0.000143633
GALNS	1696.38	-0.872744	0.146743	-5.94742	2.7241e-09	1.63386e-08
LOC107983950	163.385	-2.48777	0.188437	-13.2022	8.52366e-40	5.59582e-38
TRAPPC2L	352.115	0.961847	0.16501	5.82902	5.57552e-09	3.23257e-08
PABPN1L	37.7423	-1.16149	0.43667	-2.65989	0.00781661	0.0198412
CBFA2T3	1621.79	-0.408381	0.1718	-2.37708	0.0174504	0.0409644
LOC101927793	155.583	-3.07086	0.246065	-12.4799	9.60967e-36	4.87746e-34
LOC102724632	135.177	-3.89124	0.535449	-7.26726	3.66862e-13	3.19655e-12
LOC105371409	376.322	-4.49834	0.466065	-9.65175	4.83237e-22	9.01366e-21
LOC107984871	226.503	-4.12288	0.259541	-15.8853	8.01505e-57	1.53832e-54
LOC100129697	266.491	-1.59273	0.238114	-6.68896	2.24767e-11	1.65956e-10
LOC105371411	3.36603	3.13087	1.34195	2.33307	0.0196443	0.0455485
ACSF3	1050.92	-0.829139	0.125829	-6.58943	4.41509e-11	3.16795e-10
SLC22A31	20.5436	2.75502	0.724983	3.80012	0.000144626	0.000493224
ZNF778-DT	101.4	1.18497	0.18184	6.51655	7.19452e-11	5.05386e-10
ZNF778	412.895	-0.539151	0.115748	-4.65797	3.19343e-06	1.35185e-05
LOC124903766	5.41046	-2.29861	0.601366	-3.82232	0.0001322	0.000452735
LOC100287036	157.167	-1.16546	0.335182	-3.4771	0.000506869	0.00159451
LOC101927817	125.394	-4.41928	0.504069	-8.76721	1.83143e-18	2.55766e-17
LOC101930112	136.944	-1.2455	0.141276	-8.81606	1.18553e-18	1.68718e-17
LOC101927863	48.9256	-1.68135	0.228055	-7.37257	1.67375e-13	1.51046e-12
RPL13	20746.4	0.661625	0.192644	3.43445	0.000593759	0.00184766
LOC124903758	13.304	-3.61765	0.338995	-10.6717	1.38109e-26	3.70291e-25
SPATA33	78.3365	0.464642	0.0976471	4.75838	1.95152e-06	8.49991e-06
CDK10	994.949	0.771498	0.157246	4.90632	9.27997e-07	4.20568e-06
VPS9D1	683.646	-0.246635	0.124865	-1.97521	0.0482442	0.0992085
VPS9D1-AS1	118.648	-0.470779	0.191351	-2.4603	0.0138822	0.033362
ZNF276	2139.49	-0.819523	0.102703	-7.97953	1.46893e-15	1.60078e-14
SPIRE2	44.9391	-0.382519	0.164853	-2.32036	0.0203213	0.0469569
LOC112268179	47.3865	-2.62266	0.47186	-5.55813	2.72673e-08	1.47863e-07
TCF25	3009.13	0.308538	0.139907	2.20531	0.0274323	0.0610277
LOC124903759	230.25	-0.577038	0.232627	-2.48053	0.0131186	0.0317113
TUBB3	9.41502	2.58583	0.452003	5.72082	1.06011e-08	5.97182e-08
DEF8	3169.08	-0.962252	0.160293	-6.00307	1.93616e-09	1.1798e-08
SNORA119	14.5317	-2.64568	0.461395	-5.7341	9.80304e-09	5.54538e-08
CENPBD1P	242.382	0.724787	0.168032	4.31339	1.6077e-05	6.25122e-05
AFG3L1P	575.211	0.25399	0.0864913	2.93659	0.00331841	0.00903719
GAS8	68.7995	0.656408	0.252943	2.59508	0.00945681	0.0235886
LOC105376786	36.0005	-3.12366	0.425147	-7.34723	2.0235e-13	1.81258e-12
FAM157C	613.23	-3.08958	0.261979	-11.7932	4.23027e-32	1.66944e-30
LOC105376781	80.6616	-2.54885	0.386202	-6.59978	4.11761e-11	2.96237e-10
LOC101927999	3148.15	-2.19693	0.46208	-4.75442	1.99014e-06	8.64987e-06
LINC02193	18.6794	-2.76722	0.575141	-4.81138	1.49889e-06	6.61876e-06
LOC107987240	1.44227	-4.00659	1.49329	-2.68306	0.00729515	0.0186456
DOC2B	4.89307	3.04759	1.14167	2.66941	0.00759844	0.0193475
RPH3AL	10.3153	-1.55461	0.39167	-3.96918	7.21195e-05	0.000256123
RFLNB	50.335	-0.831951	0.270532	-3.07524	0.00210333	0.00594043
VPS53	58.4971	-1.20056	0.285431	-4.20613	2.59776e-05	9.81932e-05
LOC124903890	1.24457	-3.34506	0.970758	-3.44582	0.000569321	0.00177666
TLCD3A	67.5145	-1.47078	0.257511	-5.71153	1.11968e-08	6.29829e-08
GEMIN4	410.493	-0.418426	0.101098	-4.13884	3.49072e-05	0.000129562
GLOD4	710.401	1.00209	0.125963	7.95548	1.78438e-15	1.9278e-14
NXN	29.4428	-0.93933	0.366256	-2.56468	0.0103271	0.0255472
ABR	282.597	-0.610194	0.28838	-2.11594	0.03435	0.0741306
YWHAE	41.2957	1.14463	0.501379	2.28296	0.0224329	0.0511796
CRK	149.983	-0.895313	0.210276	-4.25781	2.06441e-05	7.91835e-05
MYO1C	578.791	1.01119	0.190119	5.3187	1.04509e-07	5.33141e-07
LOC105371483	28.2054	-4.11043	0.733536	-5.60358	2.09964e-08	1.14922e-07
INPP5K	1483.16	-0.328031	0.129705	-2.52905	0.0114372	0.0280386
PITPNA-AS1	6.88627	1.59864	0.422449	3.78421	0.000154197	0.000524029
SMYD4	547.401	-0.469237	0.0559347	-8.38901	4.90271e-17	6.06544e-16
RPA1	1359.53	0.485086	0.110975	4.37114	1.23601e-05	4.88218e-05
RTN4RL1	13.1343	1.13364	0.389304	2.91196	0.00359165	0.009727
LOC124903896	2.87085	-2.35604	0.920047	-2.56078	0.0104437	0.0258157
HIC1	235.308	-0.867656	0.206214	-4.20755	2.58156e-05	9.76125e-05
SMG6	923.076	-1.05453	0.116068	-9.08545	1.03275e-19	1.61143e-18
LOC107984988	37.5881	-2.01038	0.522591	-3.84694	0.0001196	0.000412604
LOC101927839	25.8493	-4.61553	0.85079	-5.42499	5.79575e-08	3.04009e-07
SRR	95.689	0.319565	0.16044	1.99181	0.0463922	0.0959506
TSR1	374.327	0.784604	0.108866	7.20708	5.71636e-13	4.8803e-12
SNORD91B	3.8101	-1.81637	0.780869	-2.32609	0.0200139	0.0463105
SNORD91A	1.25269	-2.96199	1.40396	-2.10974	0.0348808	0.0750961
SGSM2	1693.24	0.211544	0.105347	2.00808	0.0446352	0.0928416
LOC101927864	41.087	-1.28654	0.429592	-2.99478	0.00274641	0.00759364
MNT	1965.02	-0.564064	0.126054	-4.47479	7.64879e-06	3.10363e-05
LOC284009	34.5654	-1.7862	0.271986	-6.56724	5.12562e-11	3.66058e-10
LOC124904127	18.1833	-5.29289	0.475123	-11.14	8.00781e-29	2.50836e-27
LOC105371490	45.6391	-3.82048	0.386179	-9.89302	4.46376e-23	9.10456e-22
CLUH	1066.25	0.743254	0.154814	4.80095	1.57914e-06	6.94951e-06
LOC105371592	16.2414	0.645566	0.311454	2.07275	0.0381954	0.0812167
RAP1GAP2	4217.58	-0.496147	0.145466	-3.41075	0.000647854	0.00200093
LOC101927911	111.419	-3.586	0.433384	-8.27443	1.29073e-16	1.54566e-15
OR3A3	10.9278	3.38814	1.20997	2.80019	0.0051072	0.0134448
TRPV3	45.5816	1.62674	0.481881	3.37582	0.000735957	0.00225185
TRPV1	182.561	-0.349584	0.162284	-2.15416	0.0312279	0.0683204
SHPK	276.191	-0.646659	0.105508	-6.12898	8.84417e-10	5.58593e-09
LOC105371493	65.3772	-1.13276	0.337127	-3.36005	0.000779293	0.00237411
P2RX5-TAX1BP3	92.8318	-1.52308	0.206539	-7.37431	1.65194e-13	1.49231e-12
HASPIN	42.0065	1.69678	0.433562	3.91357	9.09409e-05	0.000318742
CAMKK1	454.237	-0.9671	0.185105	-5.2246	1.7453e-07	8.65335e-07
ATP2A3	8551.81	-0.345927	0.152342	-2.27073	0.0231632	0.0526848
ZZEF1	5122.93	-0.82185	0.136902	-6.00321	1.93449e-09	1.1794e-08
LOC124904128	4.65219	-4.76588	0.858484	-5.5515	2.83224e-08	1.53371e-07
CYB5D2	201.699	-0.40247	0.145814	-2.76017	0.00577718	0.0150528
LOC124903898	11.4928	-2.96213	0.656088	-4.51485	6.33626e-06	2.59169e-05
ANKFY1	2826.17	0.50092	0.180802	2.77055	0.00559616	0.0146159
UBE2G1	1094.45	0.506005	0.106218	4.76386	1.89923e-06	8.28346e-06
SPNS3	189.946	-1.01778	0.322869	-3.15231	0.00161982	0.00467217
LOC124903899	151.27	-0.790142	0.214503	-3.68359	0.00022997	0.000761933
SPNS2-AS1	13.9094	-3.0859	0.612058	-5.04184	4.61087e-07	2.17408e-06
SPNS2	99.9453	-1.23859	0.367271	-3.37241	0.000745143	0.00227758
MYBBP1A	882.768	0.38874	0.14417	2.69639	0.00700955	0.0179784
LOC105371498	5.27056	-4.65672	0.723678	-6.4348	1.23639e-10	8.49988e-10
ALOX15	267.084	-3.41649	0.606268	-5.63528	1.74775e-08	9.63528e-08
PELP1	861.483	0.395944	0.121298	3.26421	0.0010977	0.00326043
MED11	272.257	0.744692	0.11011	6.76314	1.35035e-11	1.02216e-10
CXCL16	1455.4	0.506448	0.221145	2.29012	0.0220144	0.0503557
ZMYND15	124.503	0.890488	0.278208	3.2008	0.00137049	0.00400596
GLTPD2	59.9032	-1.14394	0.250351	-4.56933	4.89275e-06	2.02819e-05
PSMB6	651.337	1.71692	0.179771	9.55056	1.28997e-21	2.33665e-20
C17orf114	3.39488	-1.82612	0.571066	-3.19774	0.00138507	0.00404591
PLD2	646.986	0.808656	0.167614	4.82451	1.4035e-06	6.23123e-06
MINK1	3298.19	0.762697	0.14559	5.23867	1.61738e-07	8.05319e-07
CHRNE	53.6118	-0.861121	0.303154	-2.84054	0.00450371	0.0119836
C17orf107	53.877	-1.33553	0.430501	-3.10228	0.00192039	0.00546818
GP1BA	410.749	-0.622011	0.228594	-2.72104	0.00650777	0.0167809
RNF167	2590.67	0.47676	0.14638	3.25701	0.00112593	0.00334003
PFN1	20026.7	1.01058	0.161623	6.2527	4.03407e-10	2.63803e-09
ENO3	183.45	0.738031	0.137125	5.38219	7.35831e-08	3.81583e-07
SPAG7	497.937	2.26361	0.155591	14.5485	5.97068e-48	6.74303e-46
LOC124900387	81.1005	-0.81479	0.118728	-6.86264	6.75989e-12	5.26915e-11
MIR6865	2.98464	-2.38193	0.664715	-3.58338	0.000339171	0.00109784
LOC124903901	9.13897	-2.57344	0.49901	-5.1571	2.5081e-07	1.22163e-06
KIF1C	1156.96	0.626912	0.118432	5.29342	1.2005e-07	6.0792e-07
SLC52A1	26.0193	-1.1724	0.564326	-2.07751	0.0377541	0.0804585
ZNF232	112.221	0.375134	0.136192	2.75446	0.00587898	0.0152944
ZNF232-AS1	13.0234	1.35198	0.405071	3.33762	0.000844977	0.00255824
ZNF594-DT	85.6996	-1.70966	0.189103	-9.0409	1.55392e-19	2.38022e-18
SCIMP	1895.16	1.48324	0.244183	6.07429	1.24536e-09	7.75272e-09
LOC105371505	63.4766	-1.85899	0.248304	-7.48675	7.05997e-14	6.59137e-13
C1QBP	691.559	0.959535	0.143428	6.69	2.23169e-11	1.64879e-10
DHX33	456.368	0.589938	0.0914933	6.44789	1.13419e-10	7.82331e-10
DHX33-DT	1.13077	-3.18236	0.91358	-3.48339	0.000495105	0.00156058
DERL2	647	0.623805	0.134919	4.62354	3.77243e-06	1.58511e-05
MIS12	365.807	0.759383	0.143181	5.30365	1.1351e-07	5.76294e-07
NLRP1	9559.87	-0.373333	0.166944	-2.23628	0.0253337	0.0569577
LOC101928044	90.2194	-2.73253	0.269651	-10.1336	3.91971e-24	8.65317e-23
LOC124903902	138.405	-3.81447	0.218247	-17.4777	2.11837e-68	6.8892e-66
LOC105371507	63.3606	-4.38084	0.301274	-14.5411	6.65503e-48	7.49181e-46
PIMREG	8.36169	3.03225	0.793375	3.82196	0.000132393	0.000453351
KIAA0753	454.761	-0.655361	0.114768	-5.71031	1.12768e-08	6.34229e-08
LOC122526780	51.0127	-1.78663	0.295041	-6.05552	1.39965e-09	8.67066e-09
TXNDC17	169.985	1.90066	0.232669	8.16895	3.11086e-16	3.60365e-15
C17orf100	82.5916	-0.706643	0.154774	-4.56564	4.97969e-06	2.06276e-05
ALOX15P1	49.3415	-1.84144	0.23834	-7.7261	1.10895e-14	1.11221e-13
XAF1	6190.83	2.51755	0.310504	8.10796	5.14763e-16	5.85683e-15
LOC124903905	7.65233	-4.03753	0.570619	-7.07571	1.48685e-12	1.22617e-11
ALOX12P2	53.5406	-2.28082	0.420758	-5.42075	5.935e-08	3.10895e-07
LOC124903908	10.128	-2.81416	0.398028	-7.07026	1.54641e-12	1.2726e-11
LOC124903906	90.5207	-2.28908	0.391154	-5.85211	4.85374e-09	2.83516e-08
ALOX12	614.67	-1.17251	0.169636	-6.91193	4.78107e-12	3.77956e-11
BCL6B	8.48485	-2.22089	0.659934	-3.36533	0.000764529	0.00233338
SLC16A13	193.993	-0.926262	0.137468	-6.73801	1.60567e-11	1.20555e-10
SLC16A11	44.0765	-1.66766	0.243523	-6.84809	7.48423e-12	5.80724e-11
CLEC10A	552.346	1.90024	0.260054	7.30711	2.72957e-13	2.41063e-12
ASGR2	742.084	2.41689	0.242926	9.94908	2.54518e-23	5.27089e-22
LOC105371512	172.33	0.487229	0.202624	2.40459	0.0161905	0.0383194
LOC124903910	69.2202	1.11596	0.213291	5.23208	1.6761e-07	8.32906e-07
ASGR1	300.102	2.38952	0.238815	10.0058	1.43781e-23	3.02578e-22
DLG4	474.939	1.05496	0.180411	5.8475	4.99004e-09	2.90945e-08
ACADVL	3743.08	1.40233	0.168916	8.30195	1.02414e-16	1.23824e-15
MIR324	20.5972	0.965614	0.323031	2.98923	0.00279681	0.00771902
DVL2	618.826	0.503501	0.125032	4.02698	5.64989e-05	0.000203571
GABARAP	3486.92	0.585316	0.184319	3.17556	0.0014955	0.00433779
CTDNEP1	1346.3	0.391961	0.160619	2.44032	0.0146742	0.0350662
POLR2A	16.6839	2.44604	0.397658	6.15112	7.69369e-10	4.88389e-09
TNFSF12	710.222	0.522339	0.17098	3.05497	0.00225082	0.00632344
TNFSF13	316.16	1.01755	0.263605	3.86014	0.000113322	0.000392023
SENP3	61.8882	0.926004	0.224222	4.12985	3.63008e-05	0.000134379
SNORA48	116.467	-1.72993	0.473863	-3.65069	0.000261536	0.000860267
SNORD10	165.825	-1.65116	0.231231	-7.14073	9.28351e-13	7.79872e-12
SNORA67	53.5855	0.441462	0.198015	2.22943	0.0257851	0.0578467
CD68	10708	2.79471	0.22021	12.6911	6.62564e-37	3.63613e-35
MPDU1-AS1	96.9777	-0.497124	0.187516	-2.65111	0.00802281	0.0203132
MPDU1	665.088	1.44334	0.171718	8.40526	4.26933e-17	5.3099e-16
FXR2	775	0.560934	0.136473	4.11022	3.95291e-05	0.000145532
SHBG	15.0992	-2.39828	0.684178	-3.50535	0.00045601	0.00144696
SAT2	431.987	1.93792	0.218851	8.85497	8.37097e-19	1.20993e-17
ATP1B2	44.9885	-1.94454	0.470085	-4.13656	3.52547e-05	0.00013081
WRAP53	235.912	0.536381	0.12993	4.12824	3.65557e-05	0.000135266
DNAH2	26.6385	1.95727	0.704526	2.77814	0.00546716	0.0143045
KDM6B	6237.81	-1.94833	0.209038	-9.32047	1.15826e-20	1.94555e-19
LOC124904106	259.35	-5.24018	0.338323	-15.4887	4.13546e-54	6.8514e-52
LOC107987244	66.2417	-3.73535	0.367677	-10.1593	3.01166e-24	6.70758e-23
TMEM88	128.013	-2.05666	0.281318	-7.31078	2.65589e-13	2.3497e-12
NAA38	536.145	1.93146	0.288585	6.69285	2.18861e-11	1.61867e-10
CHD3	5695.71	0.291178	0.117171	2.48507	0.0129526	0.0313617
SCARNA21	1146.64	-6.94193	0.562235	-12.347	5.05417e-35	2.4251e-33
RNF227	99.3741	0.558477	0.160218	3.48573	0.000490803	0.00154813
TRAPPC1	1725.5	0.804402	0.176072	4.5686	4.90981e-06	2.03502e-05
CNTROB	567.982	0.920443	0.101502	9.06819	1.21006e-19	1.87725e-18
ALOX15B	48.4335	1.60439	0.480686	3.33771	0.000844729	0.00255771
TRQ-CTG1-5	2.9477	4.8982	1.49565	3.27496	0.00105675	0.00314919
HES7	17.748	3.22698	0.666352	4.84275	1.28053e-06	5.71271e-06
TRS-CGA1-1	1.05758	-3.10711	1.03514	-3.00164	0.00268527	0.0074375
PER1	972.61	0.623436	0.267515	2.33047	0.0197813	0.0458086
TMEM107	170.901	0.551075	0.138542	3.97768	6.95902e-05	0.000247741
LOC105371520	15.3586	-1.63098	0.449743	-3.62648	0.000287308	0.000939671
TRW-CCA3-3	5.84153	-3.15792	0.857803	-3.6814	0.000231954	0.00076807
TRS-GCT4-3	2.138	-3.73068	0.85257	-4.37581	1.20984e-05	4.78541e-05
MIR4521	1.03165	-3.06141	1.3208	-2.31785	0.0204576	0.047219
TRT-AGT1-1	5.33024	-2.42112	0.658743	-3.67536	0.000237512	0.000785289
TRI-AAT5-5	8.4127	-2.70974	0.875892	-3.09369	0.00197682	0.0056161
AURKB	77.0013	1.71849	0.323112	5.31857	1.04588e-07	5.33465e-07
LINC00324	244.572	-0.438347	0.120075	-3.6506	0.000261631	0.000860499
TRG-TCC3-1	3.2625	-2.68101	0.610553	-4.39112	1.12768e-05	4.48098e-05
CTC1	3115.13	-0.578355	0.15042	-3.84492	0.00012059	0.000415774
SLC25A35	199.785	0.413745	0.149983	2.75861	0.00580474	0.0151201
LOC124903915	2.75427	3.91757	1.74346	2.24701	0.0246394	0.0556105
ARHGEF15	3.0839	4.13812	2.0138	2.05489	0.0398898	0.0843446
KRBA2	385.819	-1.05664	0.154321	-6.84701	7.54086e-12	5.84675e-11
RPL26	7171.44	4.49223	0.283626	15.8386	1.68618e-56	3.13353e-54
RNF222	37.3358	-3.48345	0.56017	-6.21856	5.01741e-10	3.24901e-09
NDEL1	2966.32	-1.86995	0.119897	-15.5963	7.71388e-55	1.32811e-52
MYH10	785.366	-3.65683	0.384567	-9.50897	1.92563e-21	3.45247e-20
LOC107987245	278.709	-1.88087	0.227067	-8.28332	1.19787e-16	1.43888e-15
LOC102724262	18.4198	-1.38329	0.648491	-2.13309	0.0329175	0.0714254
CCDC42	10.0579	2.74557	0.73122	3.75478	0.000173495	0.000585254
SPDYE4	15.4735	-1.17804	0.459301	-2.56484	0.0103223	0.0255407
MFSD6L	81.3513	-2.94388	0.399093	-7.37643	1.62585e-13	1.46913e-12
PIK3R6	541.425	-0.359019	0.175262	-2.04847	0.0405139	0.0855203
LOC107985071	9.57885	-3.30999	0.61243	-5.40468	6.49243e-08	3.38781e-07
LOC124903919	174.035	-1.64512	0.246328	-6.67856	2.41308e-11	1.77682e-10
PIK3R5	5489.8	-0.5691	0.148254	-3.83869	0.000123692	0.000425592
LOC124903922	15.3305	-2.17353	0.348458	-6.23759	4.4437e-10	2.89459e-09
LOC124903920	125.379	-4.18121	0.277001	-15.0946	1.75806e-51	2.44065e-49
LOC124903921	75.6168	-3.23455	0.254915	-12.6887	6.82956e-37	3.73636e-35
PIK3R5-DT	225.401	-0.745658	0.156112	-4.77643	1.78437e-06	7.80379e-06
NTN1	73.1871	-3.25506	0.278199	-11.7005	1.26751e-31	4.85481e-30
LOC124903923	54.5404	-2.20336	0.48478	-4.54506	5.49189e-06	2.26186e-05
STX8	357.248	1.32815	0.136824	9.70705	2.81375e-22	5.36231e-21
CFAP52	5.29672	3.56758	1.55401	2.29572	0.0216918	0.049741
RCVRN	18.368	1.18336	0.530886	2.22904	0.0258115	0.0578876
GAS7	4276.98	0.644658	0.199282	3.2349	0.00121683	0.00358728
SCO1	871.27	0.214045	0.0716722	2.98645	0.0028224	0.00778355
TMEM220	229.659	-0.725027	0.283457	-2.55781	0.0105335	0.0260228
ZNF18	462.48	-0.971626	0.0836343	-11.6176	3.35618e-31	1.24872e-29
MAP2K4	890.568	-0.51745	0.132607	-3.90212	9.53543e-05	0.000333048
MIR744	7.90918	-6.0629	0.594713	-10.1947	2.09472e-24	4.73443e-23
ARHGAP44	32.4614	-1.1081	0.326062	-3.39844	0.000677712	0.00208672
ELAC2	1053.12	0.647305	0.123431	5.24426	1.56912e-07	7.82401e-07
HS3ST3A1	13.2752	-1.30609	0.417487	-3.12846	0.00175722	0.00503541
LOC100506974	14.0687	-1.54319	0.536769	-2.87496	0.00404078	0.0108405
CDRT15P1	30.2457	-1.47103	0.376487	-3.90724	9.33575e-05	0.000326561
COX10-DT	138.622	-0.492427	0.138517	-3.55499	0.000377988	0.00121409
CDRT15	8.03767	-0.972552	0.430573	-2.25874	0.0238997	0.0541253
HS3ST3B1	670.08	-1.28562	0.137379	-9.35823	8.1086e-21	1.38051e-19
MGC12916	173.234	-2.62514	0.220419	-11.9098	1.05251e-32	4.35421e-31
PMP22	26.8755	1.06363	0.433082	2.45596	0.0140507	0.033723
TEKT3	6.30762	1.79647	0.736535	2.43908	0.0147248	0.0351727
CDRT3	12.5308	-3.79369	0.482944	-7.85534	3.98674e-15	4.1899e-14
TVP23C	202.142	-1.63334	0.226274	-7.21841	5.25979e-13	4.50584e-12
ADORA2B	92.6049	0.848274	0.275603	3.07789	0.00208475	0.00589413
ZSWIM7	303.897	1.48837	0.10819	13.7569	4.62784e-43	3.85174e-41
TTC19	737.995	-0.445169	0.103494	-4.3014	1.69721e-05	6.57886e-05
NCOR1	4911.44	-0.315378	0.121288	-2.60025	0.00931554	0.0232677
PIGL	265.094	-0.751289	0.135548	-5.54259	2.98032e-08	1.60943e-07
MIR1288	1.63949	-4.19149	1.0997	-3.81147	0.00013814	0.000472251
UBB	17764.6	-0.716333	0.265829	-2.69472	0.00704485	0.0180545
SNHG29	911.26	1.19437	0.166346	7.18	6.97115e-13	5.90849e-12
SNORD49A	10.9627	-1.77131	0.436486	-4.05811	4.94724e-05	0.000179655
LRRC75A	282.823	-1.5376	0.232162	-6.62295	3.52096e-11	2.55299e-10
LOC124903936	17.0281	-3.44671	0.786335	-4.38326	1.16914e-05	4.63631e-05
ZNF624	121.77	0.742676	0.255812	2.90322	0.00369353	0.00997829
CCDC144A	124.57	-2.64196	0.87312	-3.02589	0.00247903	0.00690876
USP32P1	185.925	-2.32476	1.0614	-2.19028	0.0285036	0.063139
FAM106C	12.6551	-4.68341	0.856989	-5.46496	4.63e-08	2.45167e-07
LOC124903939	6.33578	6.08382	2.94161	2.06819	0.0386221	0.0820107
TNFRSF13B	126.643	0.960481	0.404219	2.37614	0.0174949	0.0410607
MPRIP	4698.7	-0.551127	0.0976843	-5.64192	1.68165e-08	9.29126e-08
PLD6	136.331	-0.438594	0.187765	-2.33587	0.0194981	0.0452482
FLCN	1575.59	-0.774912	0.133917	-5.78649	7.18703e-09	4.124e-08
COPS3	728.99	0.654437	0.12419	5.26963	1.36702e-07	6.87681e-07
MED9	203.552	0.287041	0.136026	2.1102	0.0348412	0.0750201
PEMT	176.509	0.644561	0.19751	3.26343	0.00110072	0.00326871
LOC124903943	435.868	-3.30876	0.438704	-7.54212	4.62403e-14	4.3942e-13
RAI1-AS1	38.8335	-3.84898	0.750469	-5.12877	2.91649e-07	1.41018e-06
LOC124903942	18.5437	-3.82959	0.696537	-5.49805	3.84009e-08	2.05103e-07
SMCR5	69.1705	-3.92795	0.688282	-5.70689	1.1506e-08	6.46393e-08
MIR33B	2.06401	-2.03179	0.965493	-2.10441	0.0353428	0.0759512
TOM1L2	1188.05	-0.94326	0.0840452	-11.2232	3.13553e-29	1.01222e-27
DRC3	84.6733	-0.507256	0.224599	-2.2585	0.0239146	0.0541555
GID4	494.358	-0.48353	0.120892	-3.99969	6.34258e-05	0.000227247
DRG2	582.957	0.396845	0.109611	3.62049	0.000294047	0.000960636
LOC105371566	15.4219	-4.10124	0.584794	-7.01314	2.33036e-12	1.89203e-11
MYO15A	68.353	-1.71032	0.338607	-5.05105	4.3938e-07	2.07759e-06
LOC124903944	4.08223	-5.50339	0.692097	-7.95176	1.83878e-15	1.98353e-14
ALKBH5	2294.98	-0.40159	0.129293	-3.10604	0.00189608	0.00540376
FLII	121.885	1.09454	0.502252	2.17927	0.0293117	0.0647167
SMCR8	23.217	-0.605387	0.269639	-2.24517	0.0247569	0.0558362
USP32P2	245.018	1.46023	0.588032	2.48324	0.0130193	0.031508
FOXO3B	188.061	-1.6151	0.22588	-7.15028	8.66019e-13	7.28381e-12
TRIM16L	45.8933	0.93262	0.314283	2.96745	0.00300277	0.00823892
TVP23B	259.914	0.748656	0.164779	4.5434	5.53547e-06	2.27928e-05
SLC5A10	92.3239	-2.10968	0.391721	-5.38568	7.21711e-08	3.74537e-07
GRAP	83.7665	-1.33699	0.186277	-7.17739	7.10524e-13	6.01488e-12
SNORD3B-2	1.16164	-3.71285	1.07118	-3.46613	0.000528006	0.00165685
GRAPL	31.1209	-2.78449	0.350975	-7.93358	2.12916e-15	2.28483e-14
SNORD3A	869.36	-2.24289	0.89107	-2.51708	0.0118332	0.0289225
EPN2	173.471	-1.547	0.232082	-6.66576	2.63296e-11	1.93144e-10
EPN2-AS1	14.1397	-5.08306	0.818285	-6.21184	5.23663e-10	3.38286e-09
MIR1180	0.952358	-3.4043	1.30336	-2.61194	0.0090029	0.0225606
LOC105371573	22.2263	-1.87396	0.35437	-5.28815	1.23558e-07	6.23884e-07
MAPK7	724.451	0.487193	0.126849	3.84074	0.000122663	0.000422425
MFAP4	46.8112	-2.5395	0.239477	-10.6044	2.84396e-26	7.48788e-25
RNF112	31.8052	1.44988	0.222697	6.51054	7.48824e-11	5.25284e-10
SLC47A1	37.7121	1.43896	0.426567	3.37335	0.000742601	0.0022702
ALDH3A2	721.327	0.840263	0.128748	6.52641	6.73663e-11	4.74741e-10
SLC47A2	30.4305	-2.55348	0.458448	-5.56984	2.54981e-08	1.38611e-07
ALDH3A1	3.4353	3.48759	1.60111	2.17824	0.0293884	0.0648699
ULK2	739.581	0.357073	0.134314	2.65849	0.00784909	0.0199183
TRG-CCC3-1	3.02142	-5.0578	0.820677	-6.16296	7.13985e-10	4.54793e-09
AKAP10	1322.84	-0.486906	0.116068	-4.19501	2.72864e-05	0.000102797
SPECC1-DT	4.97133	2.63039	1.29131	2.03699	0.041651	0.0875574
SPECC1	1874.46	-1.56026	0.117216	-13.3109	2.00031e-40	1.37489e-38
LOC100131943	6.86296	-2.42953	0.911535	-2.66532	0.00769148	0.0195561
USP32P3	77.9548	0.498779	0.24189	2.06201	0.0392065	0.083115
LGALS9B	59.1434	1.19599	0.408283	2.92931	0.00339715	0.00923229
LINC02088	12.6347	-1.46974	0.304611	-4.82497	1.40025e-06	6.21758e-06
CCDC144NL-AS1	6.05041	0.868999	0.406757	2.1364	0.0326464	0.0709291
LOC124900389	76.7938	-2.00658	0.463771	-4.32667	1.51379e-05	5.90567e-05
USP22	2926.21	-0.473212	0.12684	-3.73078	0.000190889	0.000639752
TMEM11	423.412	0.79808	0.154154	5.17715	2.25298e-07	1.1038e-06
TMEM11-DT	70.1089	-3.42102	0.25873	-13.2223	6.51988e-40	4.31258e-38
NATD1	1953.61	-1.60813	0.165414	-9.72184	2.43339e-22	4.65511e-21
MAP2K3	6235.07	-1.99509	0.205819	-9.69341	3.21597e-22	6.09576e-21
LOC105371597	3.97124	4.92423	1.98537	2.48026	0.0131287	0.0317312
WSB1	4261.27	0.647227	0.180763	3.58053	0.000342898	0.0011095
LOC124903957	15.6965	-1.32255	0.472568	-2.79865	0.00513174	0.0135003
LOC124903959	16.4186	-1.61604	0.355806	-4.54193	5.57417e-06	2.29441e-05
LOC124903958	8.34737	-1.25894	0.395747	-3.18117	0.00146681	0.00426269
KSR1	2674.25	-0.318369	0.162221	-1.96256	0.0496972	0.101732
LOC124903960	89.701	-3.59663	0.530409	-6.78086	1.19464e-11	9.09593e-11
LGALS9	4786.06	1.60448	0.283579	5.65798	1.53168e-08	8.49875e-08
LOC102724517	166.236	-2.95577	0.249082	-11.8667	1.76387e-32	7.1704e-31
LOC105371711	150.683	-3.16691	0.27247	-11.623	3.14944e-31	1.17429e-29
IFT20	178.833	1.60173	0.146895	10.9039	1.10362e-27	3.15142e-26
POLDIP2	840.523	0.565361	0.128433	4.40198	1.07265e-05	4.27442e-05
LOC124903963	12.6135	-1.82969	0.339799	-5.38464	7.25889e-08	3.76649e-07
SEBOX	56.6594	-5.03259	0.578394	-8.70097	3.29066e-18	4.4937e-17
VTN	66.0721	-3.15713	0.50721	-6.22451	4.83067e-10	3.13445e-09
SARM1	463.44	-1.20731	0.113998	-10.5906	3.29448e-26	8.62236e-25
SLC46A1	100.141	-0.696653	0.202722	-3.43649	0.000589301	0.00183444
UNC119	1530.99	0.431796	0.170614	2.53084	0.0113791	0.0279156
PIGS	1230.56	0.728858	0.155271	4.69411	2.67771e-06	1.14401e-05
SPAG5	141.669	1.4529	0.239295	6.07161	1.26637e-09	7.87929e-09
SPAG5-AS1	15.2393	-0.559429	0.266482	-2.09931	0.0357893	0.0767884
SUPT6H	3569.88	0.422112	0.120445	3.50461	0.000457271	0.0014507
RAB34	319.108	1.62294	0.190995	8.4973	1.94051e-17	2.48023e-16
RPL23A	9467.64	1.4825	0.157731	9.39886	5.51549e-21	9.53818e-20
SNORD42B	7.72392	-1.26775	0.414476	-3.05868	0.00222315	0.0062547
TLCD1	26.5122	-2.17709	0.299422	-7.27098	3.56893e-13	3.11201e-12
NEK8	266.208	0.673898	0.127802	5.27301	1.34208e-07	6.75422e-07
TRAF4	365.788	-0.588562	0.144025	-4.08653	4.37866e-05	0.000160316
FAM222B	583.934	-0.687939	0.127637	-5.38979	7.05395e-08	3.66611e-07
LOC124903965	14.5595	-1.96951	0.697985	-2.82171	0.00477685	0.0126386
ERAL1	400.16	0.788447	0.114474	6.88759	5.67442e-12	4.45668e-11
MIR4732	2.39912	-4.30085	1.0084	-4.26501	1.99892e-05	7.68058e-05
DHRS13	512.878	-1.45938	0.20039	-7.28268	3.27252e-13	2.86707e-12
PHF12	2946.19	-0.580651	0.133318	-4.35539	1.3283e-05	5.22321e-05
LOC101927018	87.4574	-2.89239	0.294877	-9.80882	1.03167e-22	2.03114e-21
LOC105371716	83.5952	-3.46041	0.386565	-8.9517	3.50059e-19	5.22308e-18
SEZ6	146.128	-4.29995	0.489011	-8.79316	1.45409e-18	2.05109e-17
MYO18A	3804.61	0.540145	0.143176	3.7726	0.000161556	0.000547557
LOC124903967	82.2014	-1.29992	0.384963	-3.37675	0.00073347	0.00224444
CRYBA1	27.5462	-3.90829	0.359964	-10.8575	1.83793e-27	5.22279e-26
NUFIP2	4277.25	-0.35218	0.159208	-2.21207	0.0269618	0.0600723
GIT1	1517.58	0.798216	0.138696	5.75514	8.65676e-09	4.92311e-08
ANKRD13B	51.9775	0.732939	0.268436	2.7304	0.00632572	0.0163587
SSH2	10031.9	-1.65547	0.192753	-8.58856	8.80693e-18	1.16288e-16
LOC107984990	149.584	-4.56109	0.324319	-14.0636	6.35456e-45	5.82745e-43
LOC124900390	97.8309	-2.69869	0.450277	-5.9934	2.055e-09	1.24789e-08
LOC124904117	4.56507	-4.85188	0.730937	-6.63789	3.18198e-11	2.31676e-10
BLMH	446.234	0.959999	0.130316	7.36671	1.74895e-13	1.57347e-12
CPD	3042.42	-0.910174	0.11657	-7.80798	5.8114e-15	6.00511e-14
SMURF2P1-LRRC37BP1	273.607	1.29073	0.107371	12.0213	2.74698e-33	1.17661e-31
SH3GL1P2	25.4658	-1.26671	0.311039	-4.07252	4.65067e-05	0.000169569
SUZ12P1	504.493	-0.961594	0.116399	-8.26116	1.44261e-16	1.71933e-15
CRLF3	1692.08	-0.194583	0.0892759	-2.17957	0.0292897	0.0646763
ATAD5	242.587	-0.557438	0.22223	-2.50838	0.0121285	0.0295785
TEFM	128.797	0.448176	0.185564	2.41521	0.015726	0.0373231
ADAP2	14.0574	2.14559	0.475285	4.51432	6.35193e-06	2.59749e-05
RNF135	28.0435	1.29253	0.514786	2.51081	0.0120455	0.0293924
EVI2A	283.379	3.65632	0.4731	7.72844	1.08876e-14	1.0929e-13
RAB11FIP4	2376.75	-0.753429	0.174192	-4.32529	1.52334e-05	5.94163e-05
TRT-CGT4-1	1.75252	-4.27506	0.779533	-5.48413	4.15498e-08	2.21076e-07
MIR365BHG	4.26373	-2.49146	0.841795	-2.9597	0.00307936	0.00843325
COPRS	105.653	2.17455	0.207425	10.4835	1.02817e-25	2.585e-24
UTP6	930.12	0.887351	0.12566	7.06152	1.64695e-12	1.35312e-11
SUZ12	872.646	0.845698	0.182704	4.62878	3.67818e-06	1.54847e-05
LOC124903972	4.04246	-2.64761	0.859693	-3.07972	0.00207196	0.00586172
LRRC37B	609.924	-0.592566	0.104562	-5.66714	1.45201e-08	8.08354e-08
SH3GL1P1	173.094	-2.08759	0.195234	-10.6927	1.101e-26	2.96554e-25
LOC105371730	18.2942	-2.36604	0.454229	-5.20891	1.89956e-07	9.38899e-07
RHOT1	1233.16	-0.282785	0.125554	-2.25231	0.024303	0.0549288
ARGFXP2	65.6296	-3.31189	0.222315	-14.8973	3.43128e-50	4.39843e-48
C17orf75	206.182	0.722004	0.104997	6.87645	6.13609e-12	4.79995e-11
ZNF207	5942.86	-0.269347	0.129696	-2.07675	0.0378244	0.0805839
PSMD11	998.858	0.576006	0.099213	5.80575	6.40796e-09	3.69521e-08
CDK5R1	362.543	-1.65946	0.19767	-8.3951	4.65486e-17	5.77304e-16
LOC124903982	17.6845	-0.764073	0.356636	-2.14244	0.0321579	0.0700107
LOC107985012	7.78059	-3.38487	0.6173	-5.48335	4.17354e-08	2.21934e-07
LOC124903981	49.6564	-2.6485	0.575306	-4.60364	4.15168e-06	1.73801e-05
MYO1D-DT	7.82696	5.47236	1.26019	4.34248	1.40881e-05	5.52373e-05
SPACA3	1.20365	3.33851	1.45789	2.28995	0.0220242	0.0503748
CCL2	63.3997	5.97327	0.889283	6.71696	1.8556e-11	1.38345e-10
CCL7	1.43025	3.84877	1.19097	3.23162	0.00123091	0.00362514
CCL8	5.61115	4.47792	1.01117	4.42847	9.49044e-06	3.80343e-05
CCL13	4.05876	5.38424	2.16341	2.48878	0.0128182	0.0310814
CCL1	1.86042	3.3662	1.36445	2.46707	0.0136224	0.0327959
TMEM132E	20.3366	-1.16327	0.522591	-2.22596	0.0260166	0.0583029
LOC105371742	11.5415	-1.36314	0.639852	-2.1304	0.0331386	0.0718474
CCT6B	18.1442	0.896653	0.439192	2.0416	0.0411915	0.0867471
ZNF830	376.292	0.853273	0.113498	7.51797	5.56344e-14	5.24155e-13
LIG3	781.137	-1.00554	0.111044	-9.05532	1.36167e-19	2.09579e-18
RFFL	499.219	-2.25163	0.177037	-12.7184	4.67468e-37	2.58973e-35
LOC124904123	9.05741	-4.11681	0.585881	-7.0267	2.11474e-12	1.72094e-11
RAD51D	504.685	-0.421211	0.0859075	-4.90307	9.43495e-07	4.27206e-06
NLE1	248.823	-0.467365	0.155207	-3.01123	0.00260191	0.00722426
UNC45B	40.173	1.24069	0.382886	3.24037	0.00119375	0.00352514
LOC105371932	245.052	-1.96468	0.150491	-13.0551	5.94048e-39	3.7392e-37
SLFN5	5104.79	0.523111	0.214106	2.44323	0.0145563	0.0348199
SLFN11	1695.06	1.36453	0.13209	10.3303	5.14016e-25	1.22399e-23
SLFN12	324.184	0.793905	0.196393	4.04243	5.28993e-05	0.000191328
SLFN14	186.959	-1.12815	0.201351	-5.6029	2.10791e-08	1.15321e-07
SNORD7	6.93011	-3.0376	0.639334	-4.75119	2.02224e-06	8.77964e-06
PEX12	129.253	-0.36267	0.145166	-2.49831	0.0124787	0.030349
AP2B1	4019.35	0.235644	0.114337	2.06096	0.039307	0.0832929
C17orf50	9.67359	-2.70625	0.580513	-4.66183	3.13405e-06	1.32799e-05
CCL5	3.89856	2.31774	0.559406	4.14321	3.42471e-05	0.000127314
LOC105371750	15.2706	-1.80615	0.779286	-2.3177	0.0204659	0.0472351
TBC1D3L	25.6659	1.31239	0.343033	3.82586	0.000130318	0.000446856
ARHGAP23	3.14034	2.19222	0.98038	2.23609	0.0253459	0.0569779
RPL23	5892.81	4.21615	0.257491	16.3739	2.9356e-60	6.65207e-58
SNORA21B	14.9595	-1.36441	0.5675	-2.40425	0.0162055	0.0383472
SNORA21	8.38334	-1.24883	0.628166	-1.98805	0.0468061	0.0967154
RDM1P5	23.1165	-1.23018	0.614551	-2.00175	0.0453111	0.0940526
ARL5C	7.89488	-0.81411	0.412866	-1.97185	0.0486266	0.0998603
LOC105371768	2.24254	-2.73736	0.727403	-3.7632	0.000167755	0.000567144
LOC124903996	23.3281	-1.05174	0.210185	-5.0039	5.61826e-07	2.61503e-06
RPL19	13670.7	1.60081	0.145437	11.0069	3.54056e-28	1.05475e-26
LOC101929578	12.5231	-4.16923	0.646309	-6.45082	1.11245e-10	7.68392e-10
FBXL20	1800.09	-1.56103	0.113232	-13.7861	3.08955e-43	2.62112e-41
MIR548BC	5.3853	-4.39057	0.588704	-7.45803	8.78231e-14	8.14526e-13
MED1	1623.89	0.442165	0.109596	4.03451	5.47161e-05	0.000197492
CDK12	3016.23	-0.777885	0.086958	-8.94553	3.70185e-19	5.50233e-18
LOC124904107	4.03828	-5.1004	0.736312	-6.92695	4.30023e-12	3.42099e-11
LOC105371770	51.2386	-0.688206	0.2377	-2.89527	0.00378829	0.0102139
PPP1R1B	9.40672	-1.78846	0.822796	-2.17363	0.0297326	0.0655266
PNMT	13.0584	1.46278	0.621641	2.35309	0.018618	0.0434152
MIEN1	601.034	0.920203	0.154202	5.9675	2.40913e-09	1.45313e-08
LOC124903999	1.36541	-3.48437	1.15858	-3.00746	0.00263445	0.00730766
PSMD3	1073.44	1.1868	0.131605	9.01792	1.91701e-19	2.91983e-18
LOC124904000	153.961	-1.13137	0.184149	-6.14375	8.05978e-10	5.11258e-09
MED24	1024.18	0.743828	0.146593	5.0741	3.89334e-07	1.85343e-06
SNORD124	6.14384	1.12291	0.447988	2.50657	0.0121909	0.029712
LOC124904001	37.6272	-3.77188	0.429676	-8.77843	1.65775e-18	2.32436e-17
MSL1	5401.93	-0.667733	0.144912	-4.60784	4.06864e-06	1.70508e-05
CASC3	3346.54	-0.440558	0.153449	-2.87104	0.00409129	0.0109626
RAPGEFL1	192.022	-0.855556	0.23765	-3.60007	0.000318128	0.00103354
WIPF2	1806.42	-0.302231	0.136255	-2.21813	0.0265463	0.0592831
CDC6	70.4933	1.80361	0.393232	4.58664	4.50431e-06	1.87825e-05
RARA	5741.27	-0.535587	0.203565	-2.63104	0.00851247	0.0214417
LOC105371934	227.944	-2.14441	0.2314	-9.26709	1.913e-20	3.16786e-19
RARA-AS1	271.498	-2.5652	0.192784	-13.306	2.13537e-40	1.45916e-38
GJD3-AS1	11.9735	1.51491	0.417467	3.62882	0.000284723	0.00093165
TOP2A	205.517	2.85213	0.370357	7.70102	1.34979e-14	1.3434e-13
LOC105371773	39.0506	1.40783	0.245354	5.73794	9.58354e-09	5.42645e-08
CCR7	2294.87	-1.44532	0.237118	-6.09535	1.09198e-09	6.83911e-09
SMARCE1	1489.88	1.44932	0.111204	13.033	7.94044e-39	4.91873e-37
KRT10	214.194	2.08304	0.163172	12.7659	2.54204e-37	1.43775e-35
KRT19	6.53512	5.27896	1.85932	2.83919	0.00452279	0.0120289
KRT17	9.97792	6.72723	2.18175	3.0834	0.00204647	0.00579615
EIF1	9003.67	0.56285	0.186547	3.01721	0.00255115	0.0070951
HAP1	7.16597	1.80915	0.890534	2.03153	0.0422008	0.0885489
JUP	1206.54	1.85528	0.375917	4.93533	8.00134e-07	3.64881e-06
NT5C3B	192.917	0.961178	0.272124	3.53214	0.000412215	0.00131692
KLHL10	14.3707	-1.97475	0.510062	-3.87159	0.000108127	0.000374902
KLHL11	409	-0.341629	0.136774	-2.49776	0.0124981	0.030387
ACLY	2800.76	0.753346	0.151888	4.95987	7.05408e-07	3.23865e-06
LOC124904005	117.874	-1.85019	0.165639	-11.17	5.71729e-29	1.81892e-27
ODAD4	24.384	-1.15062	0.32032	-3.59211	0.000328011	0.00106394
CNP	1477.89	0.767783	0.207519	3.69982	0.000215757	0.000717547
DNAJC7	1331.22	0.693105	0.0946347	7.324	2.40682e-13	2.13795e-12
NKIRAS2	1010.78	1.10738	0.175285	6.31764	2.65594e-10	1.77111e-09
ZNF385C	26.4434	-1.52806	0.240778	-6.34635	2.20486e-10	1.48128e-09
DHX58	938.164	1.48256	0.287331	5.15978	2.47241e-07	1.20575e-06
KAT2A	878.728	0.828258	0.0858882	9.64344	5.24029e-22	9.74866e-21
HSPB9	22.5168	-2.49302	0.520869	-4.78627	1.69912e-06	7.44954e-06
RAB5C	3837.84	0.859656	0.17422	4.9343	8.04379e-07	3.66674e-06
RAB5C-AS1	40.2971	-4.33214	0.264108	-16.4029	1.82264e-60	4.18408e-58
GHDC	559.073	0.609351	0.177745	3.42822	0.000607543	0.00188755
STAT5B	6698.75	-0.810263	0.132113	-6.13309	8.61888e-10	5.45148e-09
MIR548AT	4.26947	-2.90753	0.676565	-4.29749	1.72746e-05	6.68799e-05
NAGLU	515.166	0.412064	0.152336	2.70496	0.00683126	0.0175493
HSD17B1-AS1	179.031	-0.841124	0.134241	-6.26579	3.70946e-10	2.43664e-09
COASY	1127.65	0.790162	0.137176	5.76022	8.40048e-09	4.78666e-08
MLX	1155.37	0.692423	0.138222	5.00951	5.45698e-07	2.54299e-06
PSMC3IP	94.8896	-1.5737	0.126434	-12.4468	1.45639e-35	7.32848e-34
RETREG3	1875.39	-0.508123	0.102752	-4.94514	7.6089e-07	3.47843e-06
TUBG1	173.005	1.31632	0.161526	8.14928	3.66083e-16	4.21433e-15
TUBG2	145.189	0.995346	0.204653	4.86358	1.1528e-06	5.17241e-06
PLEKHH3	41.7728	1.87959	0.49712	3.78097	0.000156219	0.000530647
CNTNAP1	276.369	-1.25871	0.25043	-5.02619	5.00333e-07	2.34716e-06
EZH1	2399.95	-0.261053	0.113181	-2.3065	0.0210826	0.0485023
VPS25	502.122	1.12308	0.178102	6.3058	2.86716e-10	1.90582e-09
WNK4	34.9284	-2.05705	0.475782	-4.32351	1.53563e-05	5.98491e-05
COA3	261.334	1.32121	0.177588	7.43974	1.00883e-13	9.2829e-13
CNTD1	71.1865	-1.03681	0.253322	-4.09285	4.26109e-05	0.000156158
BECN1	1020.27	0.324658	0.102436	3.16936	0.00152773	0.00442254
MIR6781	1.95369	-4.42652	0.91558	-4.83466	1.33372e-06	5.9379e-06
AOC2	361.74	-3.69006	0.309118	-11.9374	7.55711e-33	3.14862e-31
AOC3	235.625	-3.41558	0.409126	-8.34847	6.91502e-17	8.442e-16
AOC4P	7.63653	-2.11957	0.991762	-2.13718	0.0325837	0.0708059
RUNDC1	533.736	-0.500825	0.136068	-3.6807	0.000232594	0.0007699
LOC124904006	109.535	-0.437237	0.144733	-3.02099	0.00251949	0.00701372
RPL27	2675.96	3.0742	0.235751	13.04	7.24308e-39	4.51863e-37
IFI35	1416.09	1.92544	0.3278	5.87382	4.25853e-09	2.49996e-08
VAT1	775.058	0.443871	0.129621	3.42437	0.00061623	0.00191251
NBR2	219.833	-0.871315	0.0931109	-9.35782	8.14014e-21	1.3852e-19
LOC124900391	372.05	-0.739125	0.192828	-3.83307	0.000126554	0.000434928
CCDC200	146.416	-1.92378	0.219921	-8.74758	2.17985e-18	3.0262e-17
LOC124904138	11.2101	-4.32321	0.797416	-5.42152	5.90931e-08	3.09642e-07
LOC124904146	0.635087	-2.81749	1.29354	-2.17812	0.029397	NA
LOC105371785	31.3979	-1.61317	0.308555	-5.22817	1.71199e-07	8.49776e-07
LINC00910	144.114	-1.02231	0.211373	-4.83651	1.3214e-06	5.88531e-06
LOC124904007	8.71451	-1.67806	0.35268	-4.75802	1.95503e-06	8.51306e-06
ARL4D	31.9611	0.590398	0.241905	2.44062	0.0146622	0.0350445
LOC124904112	2.20001	-4.61358	0.938415	-4.91636	8.81701e-07	4.00206e-06
ETV4	49.5669	-3.79485	0.367319	-10.3312	5.09083e-25	1.21388e-23
DUSP3	1275.39	1.37448	0.183931	7.4728	7.85081e-14	7.30255e-13
MPP3	25.6675	1.90472	0.455096	4.18531	2.84773e-05	0.000106985
CD300LG	4.13446	4.56976	2.26196	2.02027	0.0433558	0.0906044
PYY	8.60561	3.66426	1.4667	2.49831	0.0124788	0.030349
LSM12	347.408	0.347951	0.112232	3.10029	0.00193334	0.00550192
G6PC3	415.73	0.748978	0.142866	5.24254	1.58384e-07	7.89629e-07
LOC105371789	35.3681	-4.41556	0.52446	-8.41925	3.78891e-17	4.72913e-16
ASB16	161.904	-1.4346	0.125283	-11.4509	2.32727e-30	8.12532e-29
ASB16-AS1	287.702	-0.819028	0.0974917	-8.401	4.42686e-17	5.50193e-16
TMUB2	1327.07	0.409475	0.166637	2.45729	0.0139988	0.0336191
UBTF	2979.19	0.601276	0.10688	5.62573	1.84725e-08	1.01583e-07
SLC4A1	10071	-3.71173	0.72582	-5.11384	3.1568e-07	1.52031e-06
RUNDC3A	519.633	-3.14221	0.504776	-6.22495	4.81703e-10	3.12618e-09
SLC25A39	21943.8	-3.68939	0.349374	-10.56	4.56655e-26	1.18195e-24
LOC124904009	40.2949	-0.499334	0.204304	-2.44407	0.0145226	0.0347512
GRN	18845.6	2.06454	0.263647	7.83068	4.85222e-15	5.05561e-14
FAM171A2	17.1567	-1.85256	0.341864	-5.419	5.99329e-08	3.13761e-07
ITGA2B	2301.11	2.10683	0.443163	4.75408	1.99348e-06	8.66118e-06
FZD2	236.283	1.19801	0.207338	5.77803	7.55787e-09	4.32901e-08
CCDC43	208.886	1.375	0.158915	8.65237	5.04392e-18	6.78593e-17
LOC105371792	8.48919	-1.75323	0.826366	-2.12161	0.0338701	0.0732569
DBF4B	195.03	0.538779	0.207852	2.59213	0.00953847	0.0237636
GJC1	4.73746	4.04194	1.63424	2.47329	0.0133877	0.0322995
HIGD1B	27.1526	-2.13413	0.466662	-4.57319	4.80365e-06	1.99384e-05
EFTUD2	1824.98	0.964683	0.139407	6.91993	4.5188e-12	3.58595e-11
KIF18B	69.5851	1.47589	0.429745	3.43435	0.000593982	0.0018482
C1QL1	7.27716	4.0143	1.17366	3.42033	0.000625451	0.00193753
LOC107987243	11.652	-1.50461	0.519638	-2.89549	0.00378563	0.0102075
DCAKD	384.507	-0.640063	0.0898726	-7.1219	1.06453e-12	8.88957e-12
NMT1	2270.34	1.00177	0.131494	7.61839	2.56863e-14	2.49152e-13
PLCD3	129.76	1.07036	0.392354	2.72805	0.00637107	0.0164683
ACBD4	424.896	0.290922	0.145772	1.99573	0.0459637	0.0951934
HEXIM1	1088.62	-0.250911	0.100918	-2.48629	0.0129082	0.0312643
HEXIM2-AS1	58.8042	-3.59573	0.306839	-11.7186	1.02343e-31	3.93713e-30
HEXIM2	469.212	-3.37121	0.0910925	-37.0087	8.30558e-300	2.91717e-295
FMNL1-AS1	230.51	-1.37219	0.236926	-5.79162	6.97093e-09	4.00851e-08
MAP3K14-AS1	103.554	-0.921293	0.176339	-5.22457	1.74563e-07	8.65376e-07
SPATA32	35.5713	-1.87441	0.384641	-4.87315	1.09835e-06	4.93757e-06
MAP3K14	1292.84	-0.466869	0.124556	-3.74826	0.000178066	0.000599523
PLEKHM1	9.67316	-2.66893	0.424336	-6.28967	3.18137e-10	2.1034e-09
LRRC37A4P	3.63355	-2.02053	0.469693	-4.3018	1.69414e-05	6.56842e-05
KANSL1	11.2493	-1.9524	0.51161	-3.81618	0.000135533	0.000463519
LOC107985027	3.60803	-3.63247	0.768759	-4.72511	2.29987e-06	9.91172e-06
GOSR2	2074.07	-0.796804	0.0754017	-10.5675	4.21759e-26	1.09567e-24
LOC101927060	703.098	-1.34181	0.130269	-10.3003	7.02474e-25	1.65479e-23
LOC124904015	18.6539	-5.5301	0.428354	-12.9101	3.9477e-38	2.33034e-36
MYL4	281.724	-1.93667	0.484542	-3.9969	6.41765e-05	0.000229586
EFCAB13-DT	7.26036	1.3107	0.634171	2.0668	0.038753	0.0822679
EFCAB13	260.675	-0.770162	0.296377	-2.59859	0.00936072	0.0233705
MRPL45P2	67.3077	-1.53689	0.159289	-9.64847	4.98964e-22	9.30207e-21
NPEPPS	1208.04	-0.530094	0.108552	-4.88331	1.0432e-06	4.70109e-06
KPNB1-DT	115.093	-2.36328	0.164208	-14.392	5.81237e-47	6.09397e-45
TBX21	1764.82	0.526193	0.168694	3.11922	0.00181331	0.00518471
OSBPL7	606.117	0.416598	0.134094	3.10677	0.00189144	0.00539142
MRPL10	709.918	0.87697	0.116384	7.53517	4.8771e-14	4.62219e-13
LRRC46	47.4538	-0.983232	0.373619	-2.63164	0.00849735	0.0214082
SCRN2	333.422	0.653199	0.149227	4.37722	1.20205e-05	4.75769e-05
SP2-DT	32.4846	0.610954	0.210859	2.89745	0.00376213	0.0101465
SP2-AS1	110.499	-3.93797	0.287503	-13.6972	1.05578e-42	8.4856e-41
PRR15L	20.0662	-3.42405	0.444043	-7.71107	1.24768e-14	1.24566e-13
CDK5RAP3	3409.48	1.02099	0.154428	6.61145	3.80563e-11	2.74918e-10
COPZ2	55.4196	1.25652	0.338543	3.71155	0.000205993	0.000686832
NFE2L1-DT	2.99807	-1.91817	0.691814	-2.77267	0.00555991	0.0145277
NFE2L1	2360.87	1.17785	0.15357	7.66977	1.72302e-14	1.69375e-13
CBX1	728.749	0.791913	0.0512103	15.4639	6.0786e-54	9.83865e-52
SNX11	1144.55	-0.546541	0.183275	-2.98209	0.00286291	0.00788445
LOC124904018	392.713	-3.7559	0.358666	-10.4719	1.16342e-25	2.90837e-24
MIR1203	15.6471	-7.44624	0.57701	-12.9049	4.22493e-38	2.48563e-36
SKAP1-AS2	109.499	-4.55251	0.631182	-7.21267	5.48639e-13	4.69081e-12
LOC124904151	9.39086	-6.70849	0.652227	-10.2855	8.19049e-25	1.91783e-23
HOXB2	281.04	0.527779	0.203375	2.5951	0.00945628	0.0235886
HOXB-AS1	30.8653	0.983191	0.267016	3.68214	0.000231282	0.000765917
HOXB-AS2	22.9575	-1.70366	0.334493	-5.09326	3.51967e-07	1.68467e-06
HOXB4	133.047	0.47993	0.146175	3.28326	0.00102613	0.00306339
HOXBLINC	9.7715	-1.67207	0.734974	-2.275	0.0229059	0.0521639
HOXB7	12.1746	2.93509	0.608901	4.82031	1.43335e-06	6.35169e-06
LINC03057	26.4766	1.4188	0.580114	2.44573	0.0144558	0.0345961
LINC02086	58.9805	1.63817	0.486997	3.36382	0.00076873	0.00234457
CALCOCO2	2515.8	0.810468	0.13393	6.05143	1.43565e-09	8.88066e-09
LOC105371814	31.4907	-0.928374	0.405835	-2.28757	0.0221627	0.0506423
ATP5MC1	332.972	0.978888	0.178623	5.48018	4.24897e-08	2.25672e-07
UBE2Z	1988.55	0.554917	0.157161	3.53088	0.000414177	0.00132247
SNF8	759.839	0.777811	0.167666	4.63906	3.49998e-06	1.47681e-05
IGF2BP1	7.90151	5.10648	1.77993	2.86892	0.00411872	0.0110303
GNGT2	185.738	1.73645	0.188033	9.23482	2.5873e-20	4.23654e-19
PHOSPHO1	6545.72	-3.70293	0.362999	-10.2009	1.96367e-24	4.4468e-23
FLJ40194	5.00713	-2.99337	0.762864	-3.92386	8.71423e-05	0.000306131
ZNF652	2845.22	-1.42934	0.107519	-13.2938	2.51446e-40	1.70493e-38
LOC124904111	10.6426	-6.10002	0.637134	-9.57416	1.02685e-21	1.87258e-20
ZNF652-AS1	83.4982	-2.21847	0.159819	-13.8812	8.23982e-44	7.14586e-42
PHB1	821.402	1.2887	0.137322	9.38453	6.31987e-21	1.08544e-19
NGFR	32.9627	2.73664	0.387656	7.05946	1.67154e-12	1.37268e-11
NXPH3	25.8624	-2.4297	0.781891	-3.10747	0.00188696	0.00537952
SPOP	1232.02	0.302322	0.13077	2.31187	0.0207849	0.0478686
LOC107984999	29.4414	-3.05135	0.68433	-4.45888	8.23882e-06	3.32918e-05
SLC35B1	481.221	0.660448	0.12732	5.1873	2.13368e-07	1.04798e-06
FAM117A	2864.39	-1.02462	0.175551	-5.83659	5.32808e-09	3.09524e-08
KAT7	2166.71	-1.25945	0.0729381	-17.2674	8.28173e-67	2.42399e-64
TAC4	111.733	-3.19443	0.245024	-13.0372	7.51791e-39	4.67348e-37
FLJ45513	112.244	-1.4354	0.252934	-5.675	1.3869e-08	7.73453e-08
DLX4	23.527	1.1552	0.337977	3.41799	0.000630848	0.00195287
ITGA3	159.005	1.02762	0.32845	3.12869	0.00175588	0.00503196
LOC124904024	1.702	-2.52076	0.900458	-2.79942	0.0051194	0.0134729
LOC124904026	41.203	-2.89399	0.37611	-7.69453	1.42013e-14	1.41022e-13
SAMD14	146.35	0.81557	0.389758	2.09251	0.0363933	0.0779083
LOC124904025	50.643	-0.87278	0.191542	-4.55659	5.19901e-06	2.14703e-05
LOC105371818	22.273	-1.59842	0.3506	-4.55911	5.13705e-06	2.12294e-05
SGCA	12.1698	-0.927789	0.306142	-3.03059	0.00244077	0.0068124
COL1A1	35.7552	3.93926	0.917544	4.29326	1.76065e-05	6.81201e-05
LOC124904028	2.81331	-4.96469	0.986094	-5.0347	4.78598e-07	2.25031e-06
TMEM92	71.5281	-2.84939	0.640462	-4.44896	8.62869e-06	3.47871e-05
TMEM92-AS1	30.2922	-2.74332	0.616017	-4.45332	8.45534e-06	3.41235e-05
XYLT2	1079.69	-0.393232	0.0804037	-4.89072	1.00466e-06	4.53498e-06
MRPL27	241.982	1.24973	0.213378	5.85689	4.71616e-09	2.75709e-08
EME1	38.4314	-0.630482	0.2245	-2.80839	0.00497898	0.0131318
LRRC59	1171.62	1.43285	0.155138	9.23599	2.55902e-20	4.19414e-19
ACSF2	294.268	0.531158	0.166537	3.18942	0.00142556	0.00415347
CHAD	45.3102	-0.821126	0.264413	-3.10547	0.00189974	0.00541245
RSAD1	655.877	0.486426	0.123904	3.92584	8.64264e-05	0.000303828
MYCBPAP	42.8917	1.75143	0.514499	3.40415	0.000663712	0.00204667
SPATA20	564.646	1.25591	0.192702	6.51736	7.15563e-11	5.02956e-10
CACNA1G	4.61903	3.93538	1.92661	2.04264	0.041088	0.0865499
ABCC3	714.618	1.13002	0.284031	3.97851	6.9348e-05	0.000246954
ANKRD40	857.027	0.823227	0.112232	7.33505	2.21643e-13	1.97733e-12
LUC7L3	4070.49	1.57382	0.217107	7.24907	4.19643e-13	3.6339e-12
TOB1	1067.12	0.983055	0.143569	6.84724	7.52859e-12	5.83852e-11
LOC124904102	22.0635	-1.44738	0.485246	-2.98278	0.00285644	0.00786876
SPAG9	2441.62	-1.23362	0.121397	-10.1619	2.93331e-24	6.55386e-23
LOC124904125	10.6047	-5.68485	0.580135	-9.79919	1.13488e-22	2.2256e-21
NME1	52.2794	1.66285	0.293938	5.65715	1.53903e-08	8.53684e-08
NME2	8.1953	-1.16139	0.415234	-2.79696	0.00515859	0.0135638
MBTD1	922.362	-0.279792	0.115995	-2.41211	0.0158604	0.0376142
UTP18	441.121	0.708726	0.15339	4.62042	3.82963e-06	1.60856e-05
COX11	812.862	-0.360224	0.12545	-2.87147	0.00408573	0.0109494
STXBP4	271.463	-0.939792	0.388687	-2.41786	0.015612	0.0370797
LOC107985002	58.456	-2.50657	0.67408	-3.7185	0.000200406	0.000669538
TMEM100	6.61367	5.72124	2.87089	1.99284	0.0462787	0.095744
ANKFN1	5.56172	4.70474	2.08208	2.25963	0.0238441	0.0540028
NOG	117.271	-1.76041	0.38446	-4.57893	4.67369e-06	1.9438e-05
C17orf67	159.185	-0.563773	0.197519	-2.85428	0.00431347	0.0115176
LOC124904036	39.787	-2.23537	0.445293	-5.02001	5.16686e-07	2.41903e-06
LOC124904037	12.544	-2.25816	0.54465	-4.14608	3.38219e-05	0.00012588
MTVR2	59.1773	-3.16495	0.285878	-11.071	1.73459e-28	5.28855e-27
TRIM25	5863.26	-0.790092	0.209508	-3.77117	0.000162481	0.000550479
COIL	285.282	0.94105	0.105676	8.90502	5.33785e-19	7.8477e-18
SCPEP1	2027.56	1.60196	0.211897	7.5601	4.02773e-14	3.84627e-13
AKAP1-DT	15.5095	1.41417	0.508188	2.78276	0.0053898	0.0141189
MSI2	1612.62	-0.671071	0.138735	-4.83708	1.31758e-06	5.86978e-06
LOC101927557	8.55846	-4.88825	0.642494	-7.60824	2.77859e-14	2.68554e-13
LOC107984993	498.592	-4.25546	0.595185	-7.14982	8.68926e-13	7.30651e-12
LOC101927539	34.6993	-3.8139	0.884872	-4.31011	1.63171e-05	6.33897e-05
MRPS23	316.724	1.16161	0.168047	6.9124	4.76519e-12	3.76785e-11
LOC107985065	28.5573	-2.41048	0.779149	-3.09373	0.00197658	0.00561588
DYNLL2	1983.28	0.752272	0.133629	5.62956	1.80668e-08	9.94764e-08
MKS1	155.07	0.307952	0.127222	2.4206	0.015495	0.0368197
LPO	14.8006	2.64423	0.907761	2.91292	0.0035807	0.00969885
MPO	561.544	2.82532	0.488697	5.78134	7.41078e-09	4.24753e-08
TSPOAP1-AS1	479.123	-1.46558	0.13172	-11.1265	9.31956e-29	2.89162e-27
RNF43	206.588	-2.33784	0.284927	-8.20504	2.30511e-16	2.69694e-15
HSF5	59.3765	-1.03972	0.374663	-2.77507	0.00551898	0.0144272
MTMR4	1332.61	-0.314785	0.112171	-2.80631	0.00501127	0.0132071
SEPTIN4	107.292	2.18487	0.367236	5.94949	2.68972e-09	1.61406e-08
LOC124904122	3.23634	1.74446	0.774844	2.25137	0.0243619	0.0550407
RAD51C	124.495	0.720827	0.208075	3.46426	0.000531686	0.00166736
LOC124904039	56.4294	-1.41982	0.379	-3.74623	0.000179511	0.000603924
SKA2	263.114	1.73684	0.144541	12.0163	2.91823e-33	1.24844e-31
MIR454	1.09245	-3.60323	1.27802	-2.81939	0.00481156	0.012718
PRR11	267.293	1.43263	0.130396	10.9867	4.42705e-28	1.30995e-26
GDPD1	65.3588	0.619924	0.191674	3.23426	0.00121959	0.00359479
YPEL2	1217.75	0.24128	0.0934804	2.58107	0.00984935	0.0244756
MIR4729	9.17441	-3.97287	0.740578	-5.36456	8.11481e-08	4.1865e-07
LOC124904040	1.13404	-3.65819	1.26164	-2.89956	0.00373681	0.0100844
TUBD1	223.432	-0.805583	0.166625	-4.83472	1.33335e-06	5.93701e-06
RNFT1	302.871	1.54912	0.236159	6.55962	5.39446e-11	3.84242e-10
HEATR6	490.531	0.517709	0.0809274	6.3972	1.58253e-10	1.07573e-09
HEATR6-DT	4.40169	-1.53227	0.561926	-2.72682	0.00639471	0.0165174
LOC653653	99.5835	2.26261	0.270474	8.36535	5.99388e-17	7.37384e-16
CA4	262.154	-2.90201	0.419719	-6.91416	4.70629e-12	3.72295e-11
USP32	3521.68	-1.77523	0.151382	-11.7268	9.28533e-32	3.5799e-30
SCARNA20	13.3477	-4.9429	0.709582	-6.96593	3.26244e-12	2.62212e-11
PPM1D	628.551	-0.380306	0.0795729	-4.77934	1.75868e-06	7.69818e-06
BCAS3	746.033	-1.26791	0.117987	-10.7461	6.18081e-27	1.68416e-25
LOC124904118	4.46895	-3.95988	0.753804	-5.2532	1.49481e-07	7.48217e-07
BCAS3-AS1	79.2076	-4.2911	0.524444	-8.1822	2.78697e-16	3.24129e-15
LOC124904041	657.815	-4.48103	0.525398	-8.52882	1.47843e-17	1.91542e-16
TBX2-AS1	7.84581	-3.72345	0.822735	-4.52569	6.01981e-06	2.46944e-05
NACA2	33.9185	2.9939	0.332165	9.0133	1.99948e-19	3.03885e-18
MED13	2815.28	-0.966342	0.120263	-8.03521	9.34179e-16	1.03931e-14
TLK2	1084.55	-0.393501	0.0859766	-4.57684	4.72048e-06	1.96163e-05
LOC107985020	10.1389	-2.70058	0.789059	-3.42253	0.000620409	0.00192395
MRC2	334.432	-2.30337	0.459428	-5.01357	5.3428e-07	2.49376e-06
TANC2	1006.64	-1.96453	0.250397	-7.84568	4.30602e-15	4.50925e-14
LOC105371856	7.89448	-4.706	0.707658	-6.6501	2.92887e-11	2.13869e-10
CYB561	624.681	0.344604	0.141418	2.43678	0.0148186	0.0353657
ACE	164.72	0.971262	0.298703	3.2516	0.00114758	0.00339852
DCAF7	3024.05	0.478134	0.159834	2.99144	0.00277668	0.00767011
TACO1	239.302	0.877899	0.138779	6.32586	2.5182e-10	1.6831e-09
MAP3K3	4863.27	-0.482365	0.1624	-2.97023	0.00297579	0.00816998
LOC101927898	120.04	-2.68174	0.199264	-13.4583	2.75348e-41	1.97772e-39
LOC729683	760.1	-1.65187	0.113303	-14.5791	3.81272e-48	4.34786e-46
STRADA	1338.59	-1.09516	0.0836597	-13.0907	3.72229e-39	2.36844e-37
CCDC47	886.074	1.07803	0.0791499	13.6201	3.04329e-42	2.3544e-40
DDX42	2031.66	0.997371	0.107357	9.29019	1.54013e-20	2.56734e-19
FTSJ3	928.489	1.19782	0.103804	11.5392	8.3654e-31	3.02282e-29
PSMC5	1163.9	1.37578	0.137153	10.031	1.11406e-23	2.37147e-22
SMARCD2	1914.29	0.478808	0.167351	2.86111	0.00422166	0.0112853
PRR29	207.859	-0.633397	0.126956	-4.98911	6.06567e-07	2.81247e-06
ICAM2	518.41	0.465788	0.198697	2.34422	0.0190671	0.0443476
ERN1	2703.55	-0.919052	0.134809	-6.81745	9.26719e-12	7.12743e-11
SNORD104	37.3291	1.91775	0.372737	5.14506	2.67433e-07	1.29989e-06
SNORA50C	8.97803	-3.55737	0.794187	-4.47926	7.49037e-06	3.04319e-05
PECAM1	12872.8	0.47586	0.214031	2.22332	0.0261939	0.0586217
MILR1	1075.85	1.07756	0.144731	7.44529	9.67298e-14	8.93123e-13
DDX5	15638.8	1.36435	0.147242	9.26605	1.93174e-20	3.19738e-19
SMURF2	806.486	-0.33399	0.115947	-2.88055	0.00396988	0.010665
ARHGAP27P1	1136.71	-0.491379	0.234048	-2.09948	0.0357743	0.0767656
PLEKHM1P1	1911.99	-1.56107	0.13264	-11.7692	5.62374e-32	2.18983e-30
MIR4315-2	2.08364	-4.52894	0.815808	-5.55147	2.83271e-08	1.53374e-07
LOC105376844	6.92345	-1.72116	0.706328	-2.43678	0.0148187	0.0353657
AMZ2P1	133.877	1.05452	0.157316	6.70321	2.03893e-11	1.51306e-10
LOC124904044	15.4976	-1.54679	0.785886	-1.96821	0.0490438	0.100564
LOC105371864	15.1553	-1.19473	0.46014	-2.59644	0.00941955	0.023504
LOC100507002	3.26293	1.71376	0.764654	2.24122	0.0250118	0.0563532
AXIN2	289.854	-0.94496	0.264121	-3.57776	0.000346557	0.00112072
PRKCA	1547.01	-1.02419	0.123776	-8.27451	1.28984e-16	1.54513e-15
PRKCA-AS1	53.1342	-3.80539	0.747561	-5.09041	3.57282e-07	1.70848e-06
MIR634	1.98516	-4.03841	0.936788	-4.31091	1.62586e-05	6.31765e-05
HELZ	3654.9	-0.436526	0.160584	-2.71836	0.00656057	0.0169071
HELZ-AS1	13.1006	-3.34482	0.533056	-6.27481	3.50071e-10	2.30513e-09
PSMD12	651.55	0.701969	0.124159	5.65381	1.5693e-08	8.69924e-08
PITPNC1	1466.83	-0.503926	0.0794606	-6.34184	2.2704e-10	1.52415e-09
LOC124904047	45.2137	-5.39613	0.31538	-17.11	1.251e-65	3.51511e-63
LOC124904124	12.9578	-3.93126	0.460551	-8.536	1.3895e-17	1.80486e-16
LOC124904046	208.61	-4.19059	0.499333	-8.39237	4.76425e-17	5.8983e-16
LOC124904045	24.3737	-5.69408	0.572522	-9.94561	2.63553e-23	5.44515e-22
LOC101928045	33.1079	-2.18454	0.363353	-6.01216	1.83072e-09	1.11924e-08
NOL11	554.464	0.693524	0.186387	3.72088	0.00019853	0.000663714
SNORA38B	7.9661	-2.8285	0.593273	-4.76761	1.86425e-06	8.13797e-06
BPTF	4268.03	-0.915433	0.141357	-6.47605	9.41563e-11	6.53955e-10
C17orf58	51.6505	1.4758	0.225703	6.53866	6.20713e-11	4.39188e-10
KPNA2	381.858	1.54621	0.149839	10.3192	5.77211e-25	1.36982e-23
LOC105371870	749.561	-0.959394	0.205374	-4.67146	2.9907e-06	1.27047e-05
AMZ2	988.11	0.732685	0.127192	5.76047	8.3881e-09	4.78039e-08
ARSG	1442.73	-1.8703	0.114155	-16.3839	2.49145e-60	5.68229e-58
SLC16A6	684.352	0.531013	0.137839	3.85241	0.00011696	0.000404092
WIPI1	545.061	-1.05333	0.127004	-8.29367	1.09804e-16	1.32304e-15
MIR635	49.3225	-2.18127	0.192563	-11.3276	9.5808e-30	3.19873e-28
FAM20A	687.417	-2.56384	0.381069	-6.72801	1.71994e-11	1.28777e-10
ABCA9	24.8593	1.56393	0.586384	2.66707	0.00765164	0.0194675
PRO1804	11.5502	-1.76861	0.787005	-2.24727	0.0246229	0.0555769
MAP2K6	766.495	-0.667139	0.18118	-3.68219	0.000231238	0.000765845
LOC105371880	31.4814	-4.10342	0.752954	-5.44977	5.0436e-08	2.66025e-07
KCNJ2-AS1	79.5292	-1.61352	0.230804	-6.9909	2.73131e-12	2.20482e-11
KCNJ2	1162.96	-2.5252	0.226105	-11.1683	5.8305e-29	1.84991e-27
SOX9	4.32499	5.09549	2.21995	2.29532	0.0217149	0.0497841
SLC39A11	712.207	-0.438748	0.171072	-2.5647	0.0103265	0.0255472
COG1	775.201	-0.620552	0.0639459	-9.70432	2.88988e-22	5.49844e-21
VCF1	1577.7	-0.632946	0.130949	-4.83353	1.34136e-06	5.97043e-06
MTNAP1	319.815	0.484073	0.146459	3.30518	0.000949159	0.00285032
CPSF4L	8.47454	-2.13481	0.590289	-3.61656	0.000298545	0.000973883
CDC42EP4	397.432	0.887765	0.222979	3.98139	6.85133e-05	0.00024418
SDK2	202.719	-1.44438	0.351806	-4.10561	4.03242e-05	0.000148273
LOC101928251	4.18775	-2.14995	0.851404	-2.52519	0.0115637	0.0283191
LINC00469	14.1226	-1.27177	0.341683	-3.72209	0.000197577	0.000660841
RPL38	4624.44	1.60697	0.148849	10.796	3.59639e-27	9.98838e-26
TTYH2	970.043	0.768028	0.162542	4.72511	2.29993e-06	9.91172e-06
KIF19	92.0289	0.987581	0.335109	2.94704	0.0032083	0.00876381
LOC107985078	14.6865	-1.51933	0.448951	-3.38417	0.00071395	0.00218871
LOC101928343	298.999	0.986554	0.27071	3.64432	0.000268103	0.0008803
CD300E	7233.93	3.01518	0.253836	11.8784	1.53184e-32	6.25613e-31
LOC105371894	61.4874	-0.733316	0.331473	-2.21229	0.0269464	0.0600455
RAB37	857.263	-0.749512	0.138815	-5.39934	6.68858e-08	3.48654e-07
SLC9A3R1-AS1	130.502	-4.62521	0.350373	-13.2008	8.67919e-40	5.6873e-38
NHERF1	3456.01	0.459687	0.179646	2.55885	0.010502	0.0259507
NAT9	559.752	-0.420737	0.10411	-4.04128	5.31608e-05	0.000192194
TMEM104	1230.24	-0.635578	0.124556	-5.10273	3.34783e-07	1.60768e-06
GRIN2C	97.8249	-2.41973	0.258685	-9.35395	8.44335e-21	1.43541e-19
FDXR	142.015	1.15557	0.237428	4.86705	1.13276e-06	5.08708e-06
OTOP2	7.12135	4.49825	1.34879	3.33502	0.000852921	0.00258007
HID1	78.7084	1.06063	0.36637	2.89497	0.00379195	0.0102214
CDR2L	28.7181	2.21305	0.621141	3.56288	0.00036681	0.00118132
MRPL58	220.293	1.68788	0.146319	11.5356	8.72781e-31	3.14407e-29
KCTD2	927.158	0.351245	0.109044	3.22114	0.00127681	0.00374866
ATP5PD	814.02	1.97982	0.162473	12.1855	3.71209e-34	1.69765e-32
SLC16A5	888.398	-1.02757	0.163885	-6.27006	3.60906e-10	2.37158e-09
ARMC7	418.171	-0.729689	0.132678	-5.49968	3.80472e-08	2.03306e-07
NT5C	516.911	0.908062	0.153856	5.90201	3.59102e-09	2.12694e-08
LOC107985034	187.466	-1.94447	0.199006	-9.77087	1.50156e-22	2.91216e-21
SUMO2	1758.81	1.55531	0.145626	10.6802	1.25989e-26	3.38313e-25
MRPS7	430.428	1.4866	0.15408	9.64822	5.00143e-22	9.3191e-21
MIF4GD	525.151	0.925751	0.16583	5.58254	2.37026e-08	1.29131e-07
MIF4GD-DT	67.2822	-0.887818	0.253593	-3.50096	0.000463591	0.0014689
SLC25A19	177.831	0.280827	0.108904	2.57867	0.00991823	0.0246311
LOC124904059	6.75233	-2.09715	0.601932	-3.48403	0.000493929	0.00155716
GRB2	7382.42	0.409511	0.200721	2.0402	0.0413301	0.0869841
LOC124904060	78.091	-4.37675	0.62602	-6.9914	2.72162e-12	2.1975e-11
TMEM94	1556.89	0.573001	0.11718	4.88994	1.00869e-06	4.55201e-06
TSEN54	673.132	0.406585	0.14003	2.90356	0.00368949	0.00996891
SMIM5	253.572	-1.51979	0.255199	-5.95531	2.59579e-09	1.56143e-08
SMIM6	25.703	-3.31285	0.351842	-9.41573	4.69809e-21	8.15675e-20
LOC107985013	6.58663	-3.13657	0.451395	-6.94861	3.68907e-12	2.94949e-11
SAP30BP	1352.64	0.685979	0.116612	5.88258	4.0392e-09	2.37676e-08
SAP30BP-AS1	57.847	-5.04742	0.537153	-9.39661	5.63483e-21	9.73019e-20
ITGB4	81.0688	-1.4498	0.447379	-3.24065	0.00119258	0.00352199
GALK1	570.305	1.05718	0.253976	4.16251	3.1477e-05	0.000117601
H3-3B	9274.58	0.487133	0.188887	2.57897	0.00990959	0.0246114
MIR4738	2.40446	-2.55036	0.962911	-2.64859	0.00808284	0.0204564
UNK	1354.81	-0.727379	0.0970073	-7.49818	6.47076e-14	6.06221e-13
WBP2	4625.96	-0.587905	0.192759	-3.04995	0.00228878	0.0064209
TRIM65	724.721	0.289785	0.0923703	3.13721	0.00170564	0.00490119
MRPL38	649.485	0.800295	0.141981	5.63662	1.73415e-08	9.5663e-08
FBF1	328.494	0.32049	0.122648	2.61309	0.0089727	0.0224929
ACOX1	2331.24	-1.39249	0.17437	-7.98582	1.39592e-15	1.52359e-14
TEN1-CDK3	8.25036	1.9649	0.472795	4.15592	3.23984e-05	0.000120889
LOC124904061	7.32448	-1.75103	0.66452	-2.63503	0.00841298	0.0212109
EVPL	36.5444	-1.12635	0.481811	-2.33773	0.0194011	0.04505
SRP68	1094.1	0.904661	0.105613	8.56578	1.07347e-17	1.40948e-16
GALR2	13.7572	-1.48164	0.283924	-5.21846	1.8042e-07	8.93025e-07
ZACN	29.3437	-3.65321	0.393897	-9.27453	1.78399e-20	2.9626e-19
RNF157-AS1	58.2022	-1.31151	0.308802	-4.24709	2.16564e-05	8.27859e-05
UBALD2	3157.4	-0.651497	0.189941	-3.43001	0.000603566	0.00187552
QRICH2	214.53	-0.810387	0.279361	-2.90085	0.00372147	0.0100468
PRPSAP1	448.319	0.598659	0.108032	5.54152	2.99865e-08	1.61859e-07
SPHK1	184.125	0.788515	0.250285	3.15047	0.00163007	0.00469981
UBE2O	1612.66	-0.818209	0.169654	-4.82281	1.4155e-06	6.27812e-06
CYGB	26.3286	-1.27663	0.434989	-2.93486	0.00333702	0.00908364
PRCD	77.3192	-1.95209	0.285129	-6.84631	7.57768e-12	5.874e-11
SNHG16	744.047	-0.481247	0.155614	-3.09258	0.00198427	0.00563589
SNORD1C	4.47498	-2.75608	0.57288	-4.81092	1.50235e-06	6.63234e-06
SNORD1B	4.2107	-2.5077	0.703979	-3.56218	0.000367794	0.00118416
SNORD1A	8.61709	-2.55532	0.549532	-4.64999	3.31947e-06	1.40351e-05
ST6GALNAC2	512.351	-1.9787	0.282407	-7.00655	2.44263e-12	1.98089e-11
LOC122455342	77.2907	-3.24787	0.450362	-7.21168	5.52647e-13	4.72278e-12
MXRA7	330.948	1.20548	0.290003	4.15677	3.22784e-05	0.000120493
JMJD6	731.656	0.434804	0.106404	4.08637	4.38175e-05	0.000160413
SRSF2	3027.25	1.23573	0.0898335	13.7558	4.69858e-43	3.90138e-41
MFSD11	567.944	-0.469178	0.0729244	-6.43376	1.24488e-10	8.55323e-10
LOC105371899	9.84046	-2.6421	0.569904	-4.63605	3.55136e-06	1.49741e-05
SEC14L1	8720.23	-1.83932	0.216038	-8.51385	1.68253e-17	2.16952e-16
LOC105371901	59.2585	-5.84531	0.391444	-14.9327	2.01953e-50	2.63687e-48
SEPTIN9	12694.5	0.578346	0.148674	3.89003	0.000100233	0.000349115
LOC124904062	46.2896	-3.71755	0.673741	-5.51778	3.43308e-08	1.84317e-07
MIR4316	3.25687	-5.18242	0.776772	-6.67174	2.5279e-11	1.85709e-10
LOC112268199	1992.21	-4.16325	0.34272	-12.1477	5.90112e-34	2.65384e-32
LOC112268198	214.945	-3.14343	0.287513	-10.9332	8.0006e-28	2.3128e-26
LOC105371903	893.255	-3.72883	0.179244	-20.8031	4.05745e-96	3.23886e-93
LINC01973	18.2215	-1.49433	0.724966	-2.06124	0.0392799	0.0832455
TNRC6C	1677.02	-1.42312	0.155451	-9.15477	5.44751e-20	8.67723e-19
TMC6	8696.93	-0.57812	0.139109	-4.15588	3.24044e-05	0.000120899
C17orf99	10.3828	-1.56438	0.690266	-2.26634	0.0234307	0.0532175
SYNGR2	2997.8	0.988436	0.214629	4.60532	4.11827e-06	1.72444e-05
AFMID	163.926	1.35231	0.179082	7.55134	4.30808e-14	4.10284e-13
BIRC5	72.2064	3.31046	0.499743	6.62432	3.48851e-11	2.53259e-10
LINC01993	18.2292	-1.77559	0.69321	-2.5614	0.010425	0.0257749
LOC124904064	3.71396	-1.86197	0.90287	-2.06228	0.039181	0.083076
SOCS3-DT	7.84162	-1.59836	0.447756	-3.56972	0.000357363	0.0011528
PGS1	3443.76	-1.97534	0.132401	-14.9194	2.46457e-50	3.19421e-48
LOC124900399	9.85249	-4.51116	0.52879	-8.53111	1.44953e-17	1.87935e-16
DNAH17	433.014	-2.51857	0.477914	-5.26992	1.3648e-07	6.86661e-07
CYTH1	11120.8	-0.370914	0.121355	-3.05644	0.00223981	0.00629856
LOC124904068	35.421	-3.75265	0.374469	-10.0212	1.22947e-23	2.61238e-22
CEP295NL	261.758	-4.77848	0.286178	-16.6976	1.36528e-62	3.30709e-60
LGALS3BP	1461.63	2.80549	0.309513	9.06421	1.25514e-19	1.94118e-18
CANT1	1976.28	-0.988009	0.154368	-6.40036	1.55011e-10	1.05431e-09
RBFOX3	37.4785	-1.03754	0.498966	-2.07938	0.0375822	0.0801262
LINC02078	20.1507	-2.86398	0.681151	-4.20461	2.61527e-05	9.88126e-05
ENPP7	19.8719	-3.64503	0.666294	-5.4706	4.48504e-08	2.37742e-07
CBX2	22.4994	0.813936	0.363387	2.23986	0.0250999	0.056524
CBX4	1315.44	0.395772	0.108373	3.65193	0.000260281	0.00085622
RNF213-AS1	256.946	-1.70941	0.303682	-5.62894	1.81324e-08	9.98062e-08
ENDOV	159.721	-1.02167	0.13375	-7.63869	2.19441e-14	2.13739e-13
MIR4730	3.32652	-2.4476	0.846876	-2.89015	0.00385056	0.010373
NPTX1	17.9462	1.497	0.484193	3.09175	0.0019898	0.00565022
RPTOR	1489.63	-0.865578	0.119308	-7.25496	4.01783e-13	3.48889e-12
LOC105371922	21.9488	-2.92259	0.726409	-4.02334	5.73789e-05	0.000206572
LOC101928855	81.5042	-4.64951	0.470628	-9.87937	5.11526e-23	1.03493e-21
LOC124904076	55.6803	-4.10413	0.472733	-8.68171	3.89861e-18	5.28487e-17
LOC124904075	71.419	-1.63007	0.244856	-6.65726	2.78987e-11	2.04015e-10
LOC400627	91.0757	-3.28612	0.521169	-6.30528	2.87668e-10	1.91178e-09
LOC124904077	387.191	-1.69573	0.213057	-7.95902	1.73404e-15	1.87457e-14
LOC124904078	52.9648	-1.46213	0.417441	-3.5026	0.000460738	0.00146078
BAIAP2-DT	666.43	0.896961	0.149626	5.99468	2.03887e-09	1.23873e-08
BAIAP2	462.853	-0.440895	0.184961	-2.38372	0.0171387	0.0403211
AATK	1822.15	-3.01167	0.249445	-12.0735	1.45862e-33	6.37998e-32
MIR657	16.3932	-5.24043	0.512788	-10.2195	1.62184e-24	3.69416e-23
MIR3065	1.25519	-3.79911	1.71487	-2.2154	0.0267329	0.0596367
LOC124904079	211.152	-4.46226	0.607705	-7.3428	2.09169e-13	1.8708e-12
MIR1250	27.4963	-5.57565	0.489665	-11.3867	4.87326e-30	1.66989e-28
LOC124904080	215.382	-5.06466	0.695501	-7.28203	3.28826e-13	2.87727e-12
CEP131	285.179	0.573887	0.161242	3.55917	0.000372033	0.00119639
TEPSIN	919.963	-0.35009	0.136241	-2.56964	0.0101805	0.0252181
LOC105371925	48.0618	-0.608931	0.211429	-2.88007	0.00397584	0.0106802
SLC38A10	3843.38	0.549516	0.187451	2.93151	0.00337313	0.00917341
LINC00482	132.69	0.862128	0.258882	3.3302	0.000867838	0.0026218
RENO1	64.4947	-1.36579	0.284901	-4.7939	1.63571e-06	7.18587e-06
BAHCC1	33.0593	0.638831	0.309759	2.06235	0.0391744	0.0830671
ACTG1	222.969	1.42705	0.344317	4.14458	3.40441e-05	0.000126626
FSCN2	38.2953	-2.34257	0.412846	-5.6742	1.39338e-08	7.76822e-08
FAAP100	1068.44	-0.285428	0.128312	-2.22448	0.0261165	0.0584708
LOC124904085	123.083	-2.04871	0.28642	-7.15283	8.50083e-13	7.15491e-12
PDE6G	53.3123	0.683609	0.188937	3.61819	0.000296665	0.000968469
CCDC137	486.834	1.01381	0.157868	6.42192	1.3457e-10	9.20808e-10
ARL16	366.505	0.940472	0.15553	6.0469	1.4766e-09	9.12033e-09
HGS	2563.53	0.31874	0.145588	2.18933	0.0285731	0.063269
MRPL12	406.662	1.28829	0.238781	5.39526	6.84233e-08	3.5614e-07
P4HB	5798.95	1.47749	0.172037	8.5882	8.83419e-18	1.16604e-16
LOC124904086	260.009	-3.85867	0.38665	-9.97975	1.86935e-23	3.91049e-22
ARHGDIA	6685.6	1.08525	0.190728	5.69006	1.26997e-08	7.10615e-08
ALYREF	701.855	1.50736	0.134902	11.1738	5.48141e-29	1.74704e-27
ANAPC11	334.291	1.00946	0.22062	4.57556	4.74937e-06	1.97294e-05
SIRT7	1492	0.394056	0.132447	2.97519	0.00292808	0.00804907
MAFG	884.381	0.366615	0.148373	2.4709	0.0134774	0.0324913
PYCR1	38.5168	2.73079	0.601531	4.53973	5.63258e-06	2.31736e-05
ASPSCR1	490.871	0.510485	0.190509	2.67958	0.00737147	0.0188228
CENPX	201.58	1.07009	0.150514	7.10958	1.16398e-12	9.67634e-12
LRRC45	388.28	0.942682	0.184719	5.10334	3.33707e-07	1.60295e-06
RAC3	20.3107	1.34616	0.333459	4.03697	5.41455e-05	0.000195513
DCXR	502.195	0.785496	0.242656	3.23708	0.0012076	0.00356215
DCXR-DT	4.37833	3.56706	1.62224	2.19885	0.0278884	0.0619129
RFNG	565.679	0.495585	0.184666	2.68369	0.00728156	0.0186163
GPS1	1373.95	0.856543	0.149143	5.74309	9.29657e-09	5.27161e-08
DUS1L	1533.12	0.801355	0.128475	6.23744	4.44789e-10	2.89678e-09
FASN	1486.05	0.970581	0.22976	4.22432	2.39665e-05	9.10127e-05
SNORD134	3.21015	-2.76748	0.603818	-4.5833	4.57684e-06	1.90578e-05
CCDC57	1160.01	-0.950914	0.120383	-7.89905	2.8104e-15	2.98939e-14
SLC16A3	6498.38	-1.89641	0.213581	-8.87912	6.73933e-19	9.82589e-18
CSNK1D	6086.77	-0.686554	0.120085	-5.71723	1.08276e-08	6.09745e-08
LOC124904089	35.1844	-1.33603	0.36984	-3.61247	0.000303295	0.000988651
LINC01970	18.6179	-1.39831	0.295504	-4.73193	2.2239e-06	9.60644e-06
TEX19	3.60496	3.85478	1.89171	2.03773	0.0415771	0.0874334
UTS2R	13.6901	3.02862	0.698495	4.33592	1.45154e-05	5.67987e-05
LOC124904090	34.9875	-1.75829	0.309365	-5.68355	1.31926e-08	7.37489e-08
HEXD-IT1	17.748	-1.04493	0.319696	-3.26852	0.00108113	0.00321557
LOC124904091	27.6558	-1.81973	0.347839	-5.23153	1.68116e-07	8.35184e-07
CYBC1	5280.9	-0.67245	0.180286	-3.7299	0.000191555	0.000641798
NARF-AS2	66.9654	0.793355	0.17125	4.63273	3.60873e-06	1.52087e-05
NARF	1399.28	-0.683864	0.152058	-4.49739	6.87918e-06	2.80201e-05
FOXK2	1183.35	0.252634	0.0860141	2.93713	0.00331268	0.00902227
LOC105371942	85.8054	-2.182	0.29765	-7.33076	2.28847e-13	2.04004e-12
WDR45B	1202.88	0.633852	0.107181	5.91386	3.34185e-09	1.98706e-08
FN3KRP	378.107	0.844859	0.142318	5.9364	2.91341e-09	1.74323e-08
TBCD	1190.25	-0.871252	0.138746	-6.27949	3.39694e-10	2.23931e-09
ZNF750	54.9849	-3.58928	0.465974	-7.70273	1.33185e-14	1.3263e-13
LOC124904096	58.9167	-2.13384	0.580495	-3.6759	0.000237012	0.000783712
B3GNTL1	88.6913	-1.41859	0.347305	-4.08457	4.41577e-05	0.000161557
ROCK1P1	20.8045	2.09525	0.581717	3.60184	0.000315977	0.00102712
USP14	712.422	0.543365	0.113078	4.80523	1.54573e-06	6.81528e-06
THOC1	470.249	0.807402	0.185153	4.36072	1.29633e-05	5.10971e-05
COLEC12	18.6149	2.49308	0.707469	3.52395	0.000425168	0.00135547
TYMS	51.3177	0.873411	0.320478	2.72534	0.0064236	0.0165858
ENOSF1	533.629	-1.42719	0.157036	-9.08833	1.00574e-19	1.57278e-18
LOC105371953	15.9354	2.2892	1.11928	2.04524	0.0408313	0.0861089
LOC124904235	31.338	-1.73933	0.360577	-4.82374	1.40888e-06	6.25352e-06
LOC124904380	3.41634	-3.22846	0.950034	-3.39826	0.00067817	0.0020874
NDC80	74.3214	1.55341	0.266224	5.83497	5.38e-09	3.12385e-08
CBX3P2	59.7641	-1.09916	0.184611	-5.95394	2.61762e-09	1.57402e-08
SMCHD1	11009.9	-1.24738	0.205881	-6.05875	1.37182e-09	8.50528e-09
EMILIN2	4145.45	1.58999	0.205424	7.74	9.94156e-15	1.00166e-13
LPIN2	3940.88	-1.06569	0.121016	-8.80614	1.29531e-18	1.83744e-17
CHORDC1P4	140.17	-1.82965	0.386058	-4.7393	2.14456e-06	9.28314e-06
LOC105371963	20.505	-7.06026	0.559967	-12.6083	1.89931e-36	1.01228e-34
LOC124904236	85.6241	-6.22892	0.739903	-8.41857	3.811e-17	4.75502e-16
MYOM1	272.176	-0.415439	0.181071	-2.29435	0.0217706	0.049889
MYL12A	4487.08	1.55556	0.171106	9.09119	9.79651e-20	1.53403e-18
MYL12-AS1	23.5311	-1.80065	0.234726	-7.67126	1.70309e-14	1.6765e-13
MYL12B	2906.4	1.55727	0.158981	9.79536	1.17877e-22	2.30651e-21
LOC124904237	12.5209	-1.43237	0.398547	-3.59399	0.00032565	0.00105671
LOC105371965	3.75538	-3.00771	0.906921	-3.3164	0.000911845	0.00274578
DLGAP1-AS1	168.588	-1.25339	0.13389	-9.36135	7.87222e-21	1.34221e-19
DLGAP1-AS3	3.81506	1.45332	0.723117	2.0098	0.0444522	0.0925138
LINC00526	30.5765	0.791218	0.241497	3.2763	0.00105177	0.0031354
LINC00667	530.811	0.45669	0.135004	3.38279	0.000717539	0.00219856
ZBTB14	702.678	0.713712	0.122034	5.84846	4.96136e-09	2.89417e-08
EPB41L3	1199.08	2.0223	0.211343	9.56881	1.08144e-21	1.96602e-20
TMEM200C	5.63851	5.92475	2.94202	2.01384	0.0440264	0.0917739
LOC121725015	6.59545	-2.68792	0.763255	-3.52166	0.000428853	0.00136672
L3MBTL4	199.644	-1.69396	0.226854	-7.46717	8.19386e-14	7.61559e-13
MIR4317	2.01119	-4.49572	0.801488	-5.60922	2.03242e-08	1.11416e-07
LAMA1	10.4099	5.3857	1.94844	2.76411	0.00570781	0.0148897
LOC100192426	4.59659	-3.49175	1.03806	-3.36373	0.000768977	0.00234512
LOC124904241	23.3715	-1.76963	0.570974	-3.09932	0.00193964	0.00551895
RAB12	667.972	0.99578	0.121719	8.181	2.81506e-16	3.27178e-15
LOC124904243	8.36434	0.999931	0.496291	2.01481	0.0439248	0.0916005
NDUFV2	1063.54	0.477888	0.13364	3.57594	0.000348973	0.00112801
NDUFV2-AS1	79.7796	-1.00446	0.174933	-5.74198	9.35784e-09	5.30293e-08
LOC124904369	12.2787	-2.93223	0.406808	-7.2079	5.68233e-13	4.85243e-12
TWSG1-DT	21.6708	0.907643	0.420019	2.16096	0.0306985	0.0673105
TWSG1	170.461	0.874862	0.164458	5.31967	1.03958e-07	5.30408e-07
RALBP1	1826.72	-0.289227	0.1264	-2.28819	0.0221263	0.0505755
PPP4R1	2159.54	-1.13019	0.127103	-8.89193	6.0057e-19	8.78544e-18
PPP4R1-AS1	27.5715	-2.12581	0.60442	-3.51711	0.000436277	0.00138849
RAB31	3157.45	0.778193	0.19303	4.03147	5.54295e-05	0.000199969
LOC105371981	294.596	-4.40765	0.253477	-17.3888	1.00374e-67	3.03918e-65
TXNDC2	5.80824	1.14016	0.574787	1.98363	0.0472973	0.0975984
LOC124904247	5.17149	5.78101	2.94242	1.96471	0.0494474	0.101285
APCDD1	58.7385	1.61727	0.31734	5.09633	3.46296e-07	1.66002e-06
GNAL	159.614	-1.04315	0.174996	-5.96102	2.50667e-09	1.50937e-08
CHMP1B	2009.4	0.483074	0.114247	4.22833	2.35435e-05	8.94741e-05
LOC124904252	54.7303	-2.16351	0.298211	-7.25495	4.01804e-13	3.48889e-12
MPPE1	1099.87	-1.54653	0.163152	-9.47908	2.56545e-21	4.56466e-20
TUBB6	334.569	1.27847	0.235798	5.42189	5.89724e-08	3.09101e-07
AFG3L2	437.223	0.514238	0.112683	4.56359	5.02859e-06	2.08179e-05
LOC107985154	76.9934	-1.39567	0.424094	-3.29095	0.000998503	0.00298624
SPIRE1	126.909	0.905724	0.181484	4.99067	6.01714e-07	2.79033e-06
PSMG2	601.784	1.05404	0.141096	7.47038	7.99665e-14	7.43426e-13
PTPN2	1155.36	1.04022	0.1399	7.43545	1.04212e-13	9.57178e-13
SEH1L	392.989	0.787722	0.133472	5.9018	3.59564e-09	2.12931e-08
CEP192	1520.05	-0.730052	0.140651	-5.19052	2.09702e-07	1.03185e-06
LDLRAD4	1243.9	-1.2292	0.183386	-6.70282	2.04436e-11	1.51677e-10
LDLRAD4-AS1	31.2915	-3.43163	0.569462	-6.02609	1.67975e-09	1.03017e-08
MIR5190	4.61373	-4.14127	0.57573	-7.19308	6.33468e-13	5.38724e-12
LOC124904256	73.2448	-5.06765	0.318366	-15.9177	4.77712e-57	9.3215e-55
MIR4526	2.76296	-4.54663	0.793169	-5.73223	9.91189e-09	5.60424e-08
FAM210A	203.312	0.522836	0.166502	3.14011	0.00168883	0.00485679
ZNF519	122.426	-0.684589	0.301913	-2.2675	0.0233595	0.0530833
POTEC	7.44989	5.50842	2.5652	2.14737	0.0317639	0.0692903
ANKRD30B	5.80941	3.51127	1.67826	2.09221	0.03642	0.0779608
GREB1L	144.006	-3.25317	0.476137	-6.83244	8.34852e-12	6.44734e-11
SNRPD1	367.818	1.57673	0.12955	12.1708	4.44757e-34	2.01824e-32
MIR320C1	16.3768	-3.60884	0.613427	-5.88308	4.02713e-09	2.37005e-08
MIB1	1123.57	-0.578732	0.127889	-4.52526	6.03216e-06	2.47422e-05
LOC124904362	4.90332	-2.54793	0.745169	-3.41927	0.000627897	0.00194477
MIR133A1HG	39.8875	-4.23909	0.546314	-7.75944	8.53028e-15	8.65172e-14
LOC124904263	10.0935	5.10017	1.83323	2.78207	0.00540133	0.0141459
RBBP8	280.426	1.84882	0.207847	8.89508	5.83762e-19	8.55024e-18
RIOK3	3350.7	-0.869869	0.237339	-3.66508	0.000247258	0.000815671
NPC1	1502.72	-0.40238	0.0890828	-4.51692	6.27455e-06	2.56794e-05
ANKRD29	11.936	1.67451	0.665127	2.51758	0.0118164	0.0288895
LAMA3	20.1046	3.67927	1.11095	3.31184	0.000926859	0.00278645
TTC39C	1325.55	-0.416116	0.109789	-3.79013	0.000150568	0.000512591
TTC39C-AS1	91.3267	-2.15536	0.174947	-12.32	7.06521e-35	3.37621e-33
OSBPL1A	194.69	0.652619	0.183483	3.55683	0.000375357	0.0012063
MIR320C2	0.675066	-2.9049	1.46468	-1.9833	0.0473339	NA
IMPACT	251.201	1.21382	0.174266	6.96532	3.27657e-12	2.63287e-11
HRH4	119.133	-0.80264	0.268263	-2.99199	0.0027717	0.00765754
ZNF521	17.9309	-0.809594	0.39772	-2.03559	0.0417919	0.0878062
SS18	1263.91	0.950794	0.127733	7.44359	9.79882e-14	9.03554e-13
PSMA8	10.4077	1.78855	0.595529	3.0033	0.00267065	0.00740284
TAF4B	239.513	-0.898245	0.195618	-4.59183	4.39375e-06	1.83433e-05
KCTD1	83.063	0.537742	0.2495	2.15528	0.03114	0.0681579
AQP4-AS1	3.09889	4.57621	2.2231	2.05848	0.0395442	0.0836997
DSC3	15.7172	6.60824	2.2994	2.8739	0.00405439	0.0108729
DSCAS	8.72447	-1.63455	0.821292	-1.99021	0.0465675	0.0962848
DSG3	11.1358	4.37943	1.11153	3.93999	8.14852e-05	0.000287494
DSG2	7.45188	2.43624	0.797525	3.05475	0.0022525	0.00632664
TRAPPC8	1804.13	-0.564542	0.124581	-4.53153	5.85592e-06	2.40559e-05
RNF125	1562.86	0.310586	0.123221	2.52056	0.0117169	0.0286643
RNF138	825.319	0.661037	0.129092	5.12065	3.04483e-07	1.4688e-06
LOC124904366	17.9468	-5.94445	0.757314	-7.84939	4.18069e-15	4.38847e-14
GAREM1	25.0223	2.06704	0.701004	2.94869	0.00319129	0.00872006
LOC112268208	7.32751	-1.65036	0.720182	-2.29158	0.0219298	0.0501883
LOC105372058	7.33888	6.29888	2.79964	2.24989	0.024456	0.055232
ASXL3	9.35356	3.42266	1.53553	2.22897	0.0258156	0.0578907
DTNA	32.4264	1.05164	0.471103	2.23229	0.0255961	0.0574485
MAPRE2	1764.27	0.54671	0.0991216	5.51555	3.47695e-08	1.8653e-07
ZSCAN30	485.003	-0.546629	0.169598	-3.22308	0.00126818	0.00372677
ZNF271P	405.113	0.807536	0.182265	4.43057	9.3985e-06	3.76959e-05
LOC124904283	19.3798	-1.58058	0.506456	-3.12086	0.00180322	0.00515796
INO80C	209.685	0.753361	0.16482	4.57081	4.85853e-06	2.01448e-05
GALNT1	918.301	0.800922	0.159765	5.01312	5.35554e-07	2.49837e-06
MIR3975	5.98177	-5.25264	0.670906	-7.82918	4.9108e-15	5.10906e-14
LOC105372065	14.6541	-5.45387	0.503622	-10.8293	2.50098e-27	7.01054e-26
LOC105372064	61.9117	-0.615078	0.207059	-2.97054	0.00297276	0.00816422
C18orf21	221.976	1.41936	0.14612	9.71365	2.63715e-22	5.03395e-21
SLC39A6	591.452	1.20756	0.093773	12.8775	6.02427e-38	3.52064e-36
ELP2	977.096	-0.300414	0.115863	-2.59283	0.00951901	0.0237252
LOC124904286	4.08066	4.02007	1.4141	2.84284	0.00447132	0.0119055
TPGS2	1123.57	-0.942591	0.129103	-7.30109	2.85452e-13	2.51529e-12
KIAA1328	525.82	-2.01711	0.313712	-6.42983	1.27748e-10	8.76177e-10
LOC124904287	95.3699	-2.34422	0.485754	-4.82594	1.39343e-06	6.1912e-06
LINC01902	4.25486	5.06318	2.53189	1.99977	0.0455256	0.0944308
SETBP1	2735.7	-2.42345	0.311135	-7.78905	6.75124e-15	6.92737e-14
LOC105372092	158.749	-1.72789	0.236891	-7.29404	3.00805e-13	2.64195e-12
SLC14A1	642.102	-1.46351	0.209769	-6.97678	3.02024e-12	2.43135e-11
EPG5	2558.57	-1.0472	0.106584	-9.82513	8.776e-23	1.73558e-21
PSTPIP2	1234.06	1.0964	0.193872	5.65527	1.556e-08	8.62689e-08
ATP5F1A	3912.6	1.02155	0.161979	6.30668	2.85081e-10	1.8953e-09
TRK-CTT6-1	8.84008	-2.57056	0.419569	-6.12666	8.97411e-10	5.66291e-09
HAUS1	192.521	1.92999	0.174268	11.0748	1.66166e-28	5.07943e-27
ARK2N	1137.81	-0.764422	0.111397	-6.86211	6.78518e-12	5.28768e-11
ARK2C	226.303	-0.852939	0.347791	-2.45245	0.0141888	0.0340149
LOC105372095	8.45742	-1.89565	0.93363	-2.0304	0.0423156	0.088779
LOC105372096	5.69536	4.59007	1.92221	2.38791	0.0169444	0.0399207
ST8SIA5	8.24115	2.79694	1.01966	2.743	0.00608803	0.0157913
ST8SIA5-DT	71.2342	-1.88892	0.528106	-3.57678	0.000347859	0.00112472
PIAS2	762.507	-0.961189	0.172804	-5.56229	2.66255e-08	1.44539e-07
LOC124904294	13.6148	-4.78582	0.441507	-10.8397	2.23109e-27	6.29925e-26
KATNAL2	132.025	-1.51648	0.350413	-4.32768	1.50687e-05	5.88262e-05
LOC105372098	103.168	-1.58914	0.314878	-5.04686	4.49124e-07	2.12024e-06
HDHD2	556.611	0.304772	0.147459	2.06682	0.038751	0.0822679
IER3IP1	341.48	2.13314	0.200324	10.6484	1.77298e-26	4.72477e-25
SMAD2	3209.92	-1.09188	0.0977638	-11.1686	5.80999e-29	1.84674e-27
LOC124904297	11.914	-1.29132	0.656431	-1.96718	0.0491625	0.100761
ZBTB7C	18.1176	1.82236	0.556123	3.2769	0.00104955	0.00312957
DYM-AS1	8.34797	-4.60107	0.57495	-8.00256	1.21862e-15	1.33672e-14
DYM	1184.04	-0.449613	0.0905724	-4.96412	6.90115e-07	3.17596e-06
MIR4744	3.30528	-3.41937	1.00905	-3.38872	0.000702208	0.0021561
LOC124904298	6.36225	-4.09401	0.932596	-4.3899	1.134e-05	4.50408e-05
C18orf32	235.241	-0.928095	0.098923	-9.382	6.47342e-21	1.11073e-19
MIR1539	1.58888	-2.51741	1.16825	-2.15485	0.0311733	0.0682138
SNORD58C	15.4662	1.14487	0.423577	2.70287	0.00687442	0.0176512
LIPG	7.25397	6.27452	2.1789	2.87967	0.00398096	0.0106915
ACAA2	717.962	1.497	0.137104	10.9187	9.38363e-28	2.69721e-26
SCARNA17	1058.32	-4.48631	0.224011	-20.0272	3.18969e-89	2.15445e-86
MYO5B	182.384	-1.06667	0.514518	-2.07315	0.0381583	0.0811624
CXXC1	1496.37	0.857962	0.126736	6.76969	1.29054e-11	9.79214e-11
MAPK4	5.18119	4.61845	2.10322	2.1959	0.0280994	0.0623222
ME2	1562.14	0.770617	0.124247	6.20228	5.56507e-10	3.57989e-09
ELAC1	79.7735	0.439859	0.181407	2.4247	0.0153209	0.0364453
LOC107985152	118.362	-1.45584	0.346399	-4.20278	2.63655e-05	9.95524e-05
LOC124904303	24.6355	-1.81241	0.547568	-3.30993	0.000933186	0.00280499
SMAD4	1642.42	-0.570496	0.115957	-4.9199	8.65864e-07	3.93221e-06
DCC	7.02054	5.36871	1.4039	3.82416	0.000131221	0.000449735
MBD2	3016.05	1.97263	0.151299	13.0379	7.44545e-39	4.63664e-37
SNORA37	19.5965	-4.775	0.560901	-8.51309	1.6936e-17	2.18211e-16
POLI	408.788	0.583262	0.209494	2.78415	0.00536687	0.0140609
C18orf54	111.281	0.793528	0.235478	3.36987	0.000752043	0.00229747
CCDC68	21.697	2.86559	0.642052	4.46318	8.07523e-06	3.26645e-05
TCF4-AS1	2.2297	-3.05542	1.17873	-2.59213	0.00953843	0.0237636
LINC01415	17.6102	4.28017	0.796266	5.37531	7.64529e-08	3.95705e-07
TXNL1	725.718	1.14244	0.128858	8.86594	7.58642e-19	1.0997e-17
WDR7	1176.1	-0.825806	0.0875583	-9.43149	4.04301e-21	7.06832e-20
ONECUT2	9.23657	3.87527	1.72946	2.24074	0.0250429	0.056416
FECH	1577.29	-2.41989	0.20752	-11.661	2.01711e-31	7.61795e-30
NARS1	1632.77	1.35097	0.110429	12.2339	2.04968e-34	9.52259e-33
ATP8B1	418.8	-2.92339	0.310574	-9.41288	4.82742e-21	8.37715e-20
LOC124904310	121.263	-1.39047	0.374182	-3.71603	0.00020238	0.000675877
NEDD4L	226.375	-0.92353	0.200387	-4.60873	4.05145e-06	1.69828e-05
LOC105372143	1.72131	-3.8154	1.10345	-3.45771	0.000544796	0.00170599
LOC105372146	33.2156	-3.55218	0.543441	-6.53646	6.29934e-11	4.45533e-10
SEC11C	518.362	2.74513	0.296301	9.26464	1.95738e-20	3.23677e-19
CPLX4	5.73768	5.50328	2.5299	2.1753	0.0296076	0.0653044
LMAN1	1006.6	1.12577	0.192566	5.84616	5.03036e-09	2.93053e-08
CCBE1	3.32618	3.11261	1.48794	2.09188	0.0364488	0.078013
PMAIP1	267.879	1.51065	0.225425	6.70133	2.06527e-11	1.531e-10
CDH20	16.1486	1.77625	0.749534	2.36981	0.0177973	0.0417175
LOC124904314	46.083	2.369	0.397898	5.95377	2.62033e-09	1.57538e-08
PIGN	413.948	-0.266936	0.133022	-2.0067	0.0447811	0.0931229
RELCH	2037.52	-0.701829	0.166947	-4.20391	2.62343e-05	9.90994e-05
PHLPP1	396.459	-1.71181	0.163844	-10.4478	1.49928e-25	3.71362e-24
LOC105372160	63.1814	-3.14377	0.84726	-3.71052	0.000206835	0.000689313
BCL2	1950.34	-0.493839	0.141251	-3.49618	0.000471971	0.00149272
KDSR	404.436	0.499556	0.13331	3.74731	0.000178738	0.00060167
LOC124904317	28.9639	-2.20984	0.326132	-6.7759	1.23633e-11	9.39906e-11
VPS4B	1372.74	0.272316	0.116593	2.33562	0.0195112	0.0452755
LOC124904316	61.6178	-3.74268	0.466531	-8.02236	1.03734e-15	1.14827e-14
SERPINB13	5.04708	5.32139	2.53879	2.09603	0.0360794	0.0773306
SERPINB2	60.0604	1.63868	0.353441	4.63637	3.54586e-06	1.49563e-05
SERPINB10	51.9059	2.57577	0.623708	4.12977	3.63133e-05	0.000134412
LOC105372165	9.7267	-2.17716	0.476077	-4.57313	4.80488e-06	1.99401e-05
SERPINB8	803.972	1.23204	0.149307	8.25172	1.56125e-16	1.85319e-15
CDH7	16.1557	6.11356	2.33609	2.61701	0.00887042	0.0222556
TMX3	1054.31	1.03691	0.249912	4.14911	3.33767e-05	0.000124315
DOK6	206.256	-0.986022	0.369725	-2.6669	0.00765535	0.0194755
LOC107985138	18.2559	-2.57821	0.760279	-3.39114	0.000696017	0.00213932
RTTN	478.238	-1.40142	0.181583	-7.71778	1.1837e-14	1.1838e-13
LOC124904322	3.91346	-2.29856	0.785107	-2.92771	0.0034147	0.0092764
LOC105372187	6.44548	6.10561	2.82365	2.16231	0.0305941	0.067109
LINC01541	5.57413	5.89557	2.9421	2.00387	0.0450843	0.0936591
FBXO15	32.263	-1.25076	0.434313	-2.87985	0.00397865	0.0106869
TIMM21	166.555	1.21075	0.153308	7.89752	2.84504e-15	3.0244e-14
CYB5A	155.434	1.11228	0.134941	8.24274	1.68311e-16	1.99311e-15
CNDP2	2732.75	1.32582	0.21636	6.12785	8.90734e-10	5.6228e-09
ZNF407	1128.18	-1.90708	0.11514	-16.5632	1.28514e-61	3.0092e-59
LOC124904323	16.572	-5.90904	0.628394	-9.40339	5.28305e-21	9.14521e-20
PTGR3	1220.22	-0.303468	0.0950077	-3.19414	0.00140247	0.00409194
TSHZ1	854.388	0.421553	0.111251	3.7892	0.000151136	0.000514224
LOC105372210	8.96169	2.60591	1.28416	2.02926	0.0424316	0.0889692
LOC105372211	24.2117	-1.8743	0.824893	-2.27218	0.0230758	0.0525083
ZNF516	7592.9	-2.92448	0.173774	-16.8292	1.49132e-63	3.85143e-61
ZNF516-AS1	78.9902	-3.75697	0.362239	-10.3715	3.34119e-25	8.07658e-24
LINC00683	6.54478	-3.41794	0.673743	-5.07306	3.91472e-07	1.8631e-06
ZNF236	900.823	-0.926548	0.14552	-6.36716	1.92555e-10	1.3006e-09
LOC105372214	15.6522	-2.01395	0.682941	-2.94893	0.00318872	0.00871372
MBP	12302.3	-2.06872	0.106056	-19.506	9.77125e-85	5.27993e-82
LOC105372217	52.1591	-2.94186	0.191127	-15.3922	1.84628e-53	2.90794e-51
LOC124904328	1468.77	-5.6545	0.350599	-16.1281	1.61845e-58	3.34382e-56
GALR1	2.56984	3.90292	1.98226	1.96892	0.0489623	0.100432
ATP9B	1753.75	-2.05076	0.153882	-13.3269	1.61522e-40	1.11896e-38
LOC124904331	45.5427	-3.10702	0.470327	-6.60609	3.94616e-11	2.84602e-10
LOC105372226	20.8228	-2.68424	0.805182	-3.33371	0.000856972	0.00259187
LOC124904332	9.89908	-5.07298	0.554151	-9.15451	5.46035e-20	8.69374e-19
LOC107985149	38.3719	-4.00976	0.469931	-8.53266	1.43024e-17	1.85503e-16
NFATC1	1379.35	-0.381004	0.134439	-2.83404	0.00459635	0.0122088
LOC124904333	104.222	-3.07032	0.541502	-5.67001	1.42788e-08	7.95404e-08
LOC124904334	381.452	-4.24996	0.493944	-8.60412	7.6904e-18	1.02044e-16
LOC101927897	274.127	-3.21555	0.307261	-10.4652	1.2481e-25	3.11122e-24
LOC107985162	371.373	-4.4024	0.582324	-7.56005	4.02911e-14	3.84655e-13
LOC102723506	51.2425	-2.47994	0.302089	-8.20929	2.22492e-16	2.60486e-15
KCNG2	39.8385	-2.84859	0.307308	-9.26952	1.86992e-20	3.1009e-19
SLC66A2	1517.09	-0.423004	0.205791	-2.0555	0.0398305	0.0842395
TXNL4A	677.95	1.00745	0.139152	7.23991	4.48972e-13	3.87927e-12
RBFA	247.168	0.307443	0.150148	2.0476	0.0405988	0.0856839
ADNP2	611.218	-0.163512	0.0692098	-2.36256	0.018149	0.0424344
PARD6G-AS1	19.6773	-1.59428	0.364679	-4.37173	1.23268e-05	4.87175e-05
WASH5P	6.56548	-4.21874	0.789409	-5.34418	9.08279e-08	4.66328e-07
LINC01002	207.329	-2.26709	0.327521	-6.92195	4.45462e-12	3.53981e-11
LOC101928344	39.2346	-3.0935	0.400779	-7.71873	1.17499e-14	1.17576e-13
LOC107985295	13.1308	-1.02248	0.518067	-1.97363	0.0484234	0.0995048
PLPP2	5.82283	1.65343	0.717085	2.30576	0.021124	0.048588
CIMAP1D	11.255	-2.03855	0.478811	-4.25753	2.06701e-05	7.92746e-05
LOC124904608	31.8144	-2.10102	0.306998	-6.84376	7.71386e-12	5.97428e-11
MADCAM1	25.3334	-2.13703	0.498457	-4.2873	1.80861e-05	6.98766e-05
MADCAM1-AS1	13.3429	-1.63449	0.333047	-4.90769	9.21531e-07	4.17799e-06
CDC34	2495.85	-1.78477	0.235448	-7.5803	3.44748e-14	3.30384e-13
BSG-AS1	39.8389	-1.28411	0.294521	-4.35998	1.30074e-05	5.12597e-05
BSG	10617.6	-1.28428	0.224225	-5.72765	1.01833e-08	5.74566e-08
POLRMT	1119.26	0.333201	0.144167	2.31122	0.0208207	0.0479437
LOC105372234	14.5865	-1.25285	0.471915	-2.65483	0.00793482	0.0201136
FGF22	22.4423	-2.46493	0.387112	-6.36749	1.92144e-10	1.29807e-09
RNF126	1292.64	0.560679	0.126153	4.44445	8.81163e-06	3.54758e-05
FSTL3	225.539	1.11741	0.202527	5.51732	3.44213e-08	1.84746e-07
PRSS57	42.1876	1.02005	0.458027	2.22705	0.0259441	0.0581516
PALM	45.6096	3.39682	0.759397	4.47305	7.71122e-06	3.12786e-05
PTBP1	4386.69	0.967959	0.135322	7.15303	8.48844e-13	7.1462e-12
PLPPR3	51.5038	-1.83802	0.542571	-3.38761	0.000705044	0.00216424
RNU6-9	1.19554	-2.47978	1.05834	-2.34308	0.0191251	0.044462
R3HDM4	12164	-2.54415	0.223895	-11.3632	6.38009e-30	2.15677e-28
KISS1R	42.6065	-1.28049	0.519051	-2.46699	0.0136255	0.0328011
ARID3A	1843.29	-0.469044	0.186788	-2.51111	0.0120353	0.0293696
WDR18	390.488	0.772495	0.183856	4.20163	2.64995e-05	0.000100015
GRIN3B	121.159	-0.852914	0.278442	-3.06317	0.00219008	0.0061671
TMEM259	5531.31	0.438747	0.138384	3.17051	0.00152174	0.00440736
RNU6-2	14.1127	-3.73682	0.789888	-4.73082	2.2361e-06	9.65201e-06
ABCA7	5740.63	-0.523352	0.188079	-2.78261	0.00539234	0.0141245
ARHGAP45	16649.2	-0.515798	0.180622	-2.85568	0.00429444	0.0114729
POLR2E	2198.76	0.322628	0.162193	1.98916	0.0466836	0.0964909
GPX4	2357.63	1.18902	0.190232	6.25035	4.09545e-10	2.67369e-09
SBNO2	347.186	-1.62219	0.377168	-4.30097	1.70054e-05	6.59031e-05
LOC102723798	310.008	-4.54078	0.304967	-14.8894	3.86072e-50	4.91305e-48
LOC102725180	326.88	-3.62335	0.401263	-9.02985	1.71913e-19	2.62983e-18
STK11	2346	-0.451878	0.165974	-2.72258	0.00647735	0.0167122
ATP5F1D	964.114	0.50898	0.169969	2.99455	0.00274847	0.00759874
MIDN	5052.11	-0.777793	0.191292	-4.066	4.7827e-05	0.000174003
LOC107985303	16.8289	-2.41887	0.545423	-4.43486	9.21326e-06	3.70037e-05
LOC105372236	74.6209	-2.66761	0.502948	-5.30396	1.13317e-07	5.7548e-07
CIRBP-AS1	145.747	-1.69659	0.213546	-7.94484	1.94447e-15	2.09368e-14
FAM174C	617.843	0.903091	0.210687	4.28641	1.81583e-05	7.0116e-05
NDUFS7	921.239	0.93707	0.23853	3.92852	8.54705e-05	0.000300605
DAZAP1	2804.08	0.356972	0.104504	3.41586	0.000635805	0.00196718
RPS15	6627.47	1.08773	0.179648	6.05478	1.40611e-09	8.70557e-09
APC2	569.716	-2.34338	0.273581	-8.56558	1.07536e-17	1.41143e-16
C19orf25	691.183	-0.783245	0.157241	-4.98117	6.31999e-07	2.92344e-06
PCSK4	46.2835	1.35972	0.417944	3.25336	0.00114049	0.00337894
MBD3	1404.38	0.545742	0.160815	3.39361	0.000689787	0.00212093
UQCR11	1184.32	1.30289	0.169544	7.6847	1.53359e-14	1.51688e-13
ONECUT3	7.08757	4.06309	1.8443	2.20305	0.0275914	0.0613428
ATP8B3	124.683	1.02241	0.29803	3.43054	0.000602376	0.00187232
LOC100288123	125.726	-1.61414	0.221444	-7.28915	3.11925e-13	2.7362e-12
SCAMP4	726.587	0.966156	0.138468	6.97747	3.00548e-12	2.42003e-11
LOC105372238	70.0026	-4.34574	0.358928	-12.1076	9.63215e-34	4.2824e-32
CSNK1G2-AS1	246.177	-4.134	0.309286	-13.3663	9.51899e-41	6.67336e-39
LOC124904610	411.877	-0.431881	0.180748	-2.3894	0.0168758	0.0397857
LOC107985278	4.11348	2.47706	0.732094	3.38353	0.000715596	0.00219318
MKNK2	8027.82	-0.9672	0.158222	-6.11294	9.78113e-10	6.15668e-09
MOB3A	9620.24	-0.544968	0.21989	-2.47837	0.0131985	0.0318804
IZUMO4	83.7135	0.636759	0.149549	4.25787	2.06388e-05	7.91719e-05
AP3D1	3246.72	0.732006	0.145636	5.02628	5.00077e-07	2.34627e-06
DOT1L	1567.56	0.347399	0.128121	2.71149	0.00669808	0.0172362
LOC124904611	19.3893	-2.96589	0.425206	-6.97518	3.05488e-12	2.45811e-11
PLEKHJ1	614.885	0.6414	0.192563	3.33086	0.000865789	0.00261584
SF3A2	1825.03	0.68529	0.177013	3.87142	0.000108205	0.000375071
JSRP1	24.3793	1.60986	0.397048	4.05458	5.02239e-05	0.000182176
LOC105372240	4.13206	2.81499	1.22124	2.30503	0.0211651	0.0486761
PEAK3	798.109	-2.10143	0.203751	-10.3137	6.10922e-25	1.44689e-23
LINGO3	1209.68	-2.6787	0.141382	-18.9466	4.7128e-80	2.299e-77
LOC101928572	180.863	-2.44674	0.376073	-6.50601	7.71721e-11	5.40159e-10
LSM7	458.254	2.02441	0.219355	9.22891	2.73394e-20	4.46624e-19
TMPRSS9	121.63	-2.42208	0.50759	-4.77173	1.82648e-06	7.97904e-06
LOC124904612	8.87204	-1.50795	0.46545	-3.23977	0.00119626	0.00353168
TIMM13	360.394	0.853839	0.197645	4.32007	1.55983e-05	6.07382e-05
LMNB2	668.597	1.08057	0.169141	6.38858	1.67437e-10	1.13618e-09
LINC01775	3.24553	4.58665	1.98121	2.31508	0.0206086	0.0475333
GADD45B	1143.17	0.529065	0.197305	2.68145	0.00733037	0.0187274
LOC124904614	8.127	5.5681	2.59353	2.14692	0.0317994	0.0693395
MIR7850	1.33144	-3.42972	0.863267	-3.97295	7.09877e-05	0.000252359
SLC39A3	546.413	0.730158	0.194772	3.74878	0.0001777	0.000598462
SGTA	1000.03	0.731501	0.110663	6.61016	3.83903e-11	2.77103e-10
THOP1	449.04	0.611107	0.165787	3.68609	0.000227722	0.000754981
ZNF554	239.429	-1.1976	0.176899	-6.76998	1.28802e-11	9.77507e-11
ZNF555	175.254	-0.401661	0.179544	-2.23712	0.0252784	0.056859
ZNF57	64.0048	0.754436	0.230851	3.26807	0.00108283	0.00322035
TLE5	10452.2	0.897446	0.153364	5.85174	4.86442e-09	2.84092e-08
GNA11	170.981	1.59305	0.231092	6.89358	5.44038e-12	4.28052e-11
GNA15	648.631	0.995217	0.182549	5.4518	4.98634e-08	2.63203e-07
GNA15-DT	40.6818	-1.6	0.40017	-3.99829	6.38025e-05	0.000228387
S1PR4	3927.83	-1.58635	0.226632	-6.99968	2.56544e-12	2.07618e-11
NFIC	1552.47	-0.58122	0.159398	-3.64635	0.000265987	0.000874089
SMIM44	3.08512	4.58318	1.91574	2.39238	0.0167396	0.039486
FZR1	1626.27	-0.771526	0.113317	-6.80855	9.85874e-12	7.56045e-11
LOC124904617	141.327	-2.85534	0.238138	-11.9903	3.99481e-33	1.68642e-31
TEKTIP1	373.854	-0.619736	0.152384	-4.06693	4.76371e-05	0.000173384
HMG20B	902.793	1.11023	0.157931	7.02981	2.06809e-12	1.68611e-11
TBXA2R	104.85	-1.17611	0.334067	-3.52058	0.000430599	0.00137178
CACTIN	669.211	0.28964	0.122419	2.36598	0.0179825	0.0420869
MRPL54	384.292	1.61677	0.267429	6.04562	1.48837e-09	9.18895e-09
DAPK3	693.108	0.491163	0.184622	2.66037	0.00780559	0.0198147
MIR637	13.8586	-1.50082	0.299255	-5.0152	5.29779e-07	2.47604e-06
EEF2	37194.5	0.449835	0.130294	3.45245	0.00055552	0.00173683
SNORD37	8.25396	-3.01888	0.779395	-3.87337	0.000107342	0.000372401
CREB3L3	7.41305	2.38452	0.580283	4.10924	3.96969e-05	0.000146104
ANKRD24	62.6321	1.32582	0.452819	2.92792	0.0034124	0.00927087
EBI3	23.3639	2.16681	0.56582	3.82951	0.000128399	0.00044075
YJU2	457.18	0.799626	0.122526	6.52618	6.74681e-11	4.75363e-10
FSD1	40.7694	1.09092	0.377296	2.89143	0.00383494	0.0103325
STAP2	28.8271	1.3352	0.512038	2.60762	0.00911729	0.0228195
SH3GL1	1511.27	-0.297779	0.116897	-2.54736	0.0108543	0.0267383
UBXN6	1526.53	-2.76505	0.243614	-11.3501	7.40722e-30	2.49677e-28
HDGFL2	777.835	1.12417	0.132287	8.49796	1.92944e-17	2.46697e-16
PLIN4	403.153	-2.68994	0.413866	-6.49954	8.05684e-11	5.62921e-10
PLIN5	304.175	-2.82591	0.37322	-7.57171	3.68347e-14	3.52423e-13
LRG1	1059.3	-1.97233	0.350739	-5.62335	1.87293e-08	1.02914e-07
SEMA6B	81.2673	1.37085	0.414386	3.30814	0.000939182	0.00282253
MYDGF	687.529	1.48815	0.242889	6.12687	8.96239e-10	5.65653e-09
DPP9	1664.61	0.274094	0.102783	2.66673	0.00765923	0.0194826
DPP9-AS1	103.056	-1.16317	0.157048	-7.40646	1.29715e-13	1.18214e-12
LOC105372250	34.2141	-1.35239	0.611135	-2.21291	0.0269036	0.0599654
FEM1A	1439.58	-0.812512	0.129994	-6.2504	4.09396e-10	2.67322e-09
TICAM1	754.412	0.870979	0.14853	5.86401	4.51833e-09	2.64672e-08
PLIN3	1482.31	0.610674	0.221587	2.75591	0.00585283	0.0152341
ARRDC5	683.136	-2.20238	0.111613	-19.7324	1.13667e-86	6.54477e-84
UHRF1	511.429	-1.0355	0.241852	-4.28155	1.85594e-05	7.15782e-05
KDM4B	7023.01	-2.53613	0.153404	-16.5323	2.14693e-61	4.99383e-59
PTPRS	220.7	-0.983398	0.264259	-3.72134	0.00019817	0.000662637
SAFB2	1995.29	0.886262	0.10408	8.51523	1.6626e-17	2.14531e-16
SAFB	2308.99	0.886494	0.101146	8.76447	1.87651e-18	2.61749e-17
LOC107985320	65.536	-2.38785	0.289202	-8.25667	1.49792e-16	1.78283e-15
MICOS13	322.964	1.12084	0.222777	5.03121	4.87392e-07	2.29012e-06
HSD11B1L	35.134	0.352367	0.178295	1.97632	0.0481191	0.0990266
RPL36	4383.06	2.29066	0.237094	9.66141	4.39788e-22	8.24702e-21
LONP1	1146.83	0.489965	0.133479	3.67074	0.000241852	0.000799112
NRTN	5.76062	-2.04826	0.856913	-2.39027	0.0168358	0.0396968
NDUFA11	18.674	-2.56626	0.476641	-5.38404	7.28308e-08	3.77849e-07
RANBP3-DT	43.488	-1.98446	0.40775	-4.86687	1.13382e-06	5.09116e-06
RFX2	579.963	-1.26313	0.224656	-5.62252	1.88187e-08	1.03389e-07
ACER1	19.268	-1.21759	0.425497	-2.86156	0.00421559	0.0112734
CLPP	570.953	0.499926	0.136286	3.66822	0.000244243	0.000806481
PSPN	17.6524	-1.06862	0.477007	-2.24027	0.0250734	0.0564774
GTF2F1	1381.45	1.46498	0.128214	11.4261	3.09729e-30	1.07603e-28
KHSRP	2463.32	0.901677	0.12234	7.37027	1.70285e-13	1.53515e-12
SLC25A23	271.618	0.737289	0.197696	3.7294	0.000191938	0.000642959
CRB3	13.7581	-0.722227	0.351936	-2.05216	0.0401545	0.0848584
DENND1C	3354.98	0.573015	0.164255	3.48856	0.000485626	0.00153294
TUBB4A	63.7346	0.74021	0.362713	2.04076	0.0412748	0.0868913
CD70	47.4132	1.46475	0.390772	3.74834	0.000178006	0.000599376
TNFSF14	1067.93	-1.2389	0.204099	-6.07013	1.27806e-09	7.94499e-09
C3	192	2.39232	0.348696	6.86078	6.84876e-12	5.33487e-11
GPR108	1306.38	0.544757	0.16025	3.39943	0.000675261	0.00207973
SH2D3A	457.519	-0.505465	0.149213	-3.38755	0.000705197	0.00216433
LOC105372256	4.57478	-2.86698	0.83498	-3.43359	0.000595647	0.00185239
ADGRE4P	431.168	-1.08233	0.235942	-4.58727	4.49073e-06	1.87348e-05
ZNF557	445.483	-1.1082	0.137019	-8.08788	6.07114e-16	6.86532e-15
INSR	510.839	0.411783	0.148206	2.77845	0.00546194	0.0142929
ARHGEF18	6148.02	-0.898886	0.135875	-6.61556	3.70154e-11	2.67674e-10
ARHGEF18-AS1	521.397	-2.97533	0.399284	-7.45167	9.21665e-14	8.52558e-13
ZNF358	257.898	0.7322	0.234561	3.12157	0.00179889	0.00514765
PNPLA6	4032.58	0.604836	0.210934	2.86742	0.0041383	0.0110793
XAB2	1553.21	0.947234	0.174935	5.41477	6.13671e-08	3.20887e-07
STXBP2	5547.73	0.620693	0.225181	2.75641	0.00584395	0.0152144
RETN	296.757	2.85322	0.405582	7.03487	1.9944e-12	1.62754e-11
MCEMP1	710.564	1.9642	0.264985	7.41248	1.23962e-13	1.13177e-12
FCER2	513.663	0.685345	0.276189	2.48143	0.0130855	0.0316421
CLEC4G	34.694	2.04553	0.432164	4.73321	2.20993e-06	9.54844e-06
CD209	51.3538	2.29797	0.36929	6.22267	4.88752e-10	3.17017e-09
EVI5L	412.128	0.298264	0.13463	2.21544	0.0267296	0.0596343
LRRC8E	19.0357	-2.20697	0.82228	-2.68396	0.00727553	0.0186041
LOC124904630	4.58122	-3.40718	0.966349	-3.52582	0.000422168	0.00134676
TGFBR3L	22.1723	-1.37818	0.318814	-4.32282	1.54044e-05	6.00232e-05
SNAPC2	341.966	1.09019	0.153935	7.08215	1.4193e-12	1.17267e-11
TIMM44	366.977	0.885446	0.113148	7.82558	5.05306e-15	5.25084e-14
ELAVL1	1145.73	0.430302	0.0887611	4.84786	1.24798e-06	5.57457e-06
CCL25	2.7308	3.1953	1.33612	2.39147	0.0167809	0.0395727
FBN3	8.64098	2.88477	1.46644	1.96719	0.0491609	0.100761
CERS4	503.223	-0.55654	0.147285	-3.77867	0.000157669	0.000535365
LOC107985282	21.4803	-3.22197	0.495043	-6.50847	7.59224e-11	5.31623e-10
NDUFA7	323.26	1.21806	0.158959	7.66272	1.82038e-14	1.78696e-13
RPS28	4344.08	0.618357	0.198243	3.11919	0.00181347	0.00518473
ANGPTL4	19.9345	-2.64182	0.4449	-5.93801	2.88494e-09	1.72708e-08
LOC124904632	35.6593	-1.48631	0.340984	-4.35887	1.30733e-05	5.1477e-05
MARCHF2	2039.92	-0.566486	0.24363	-2.32519	0.020062	0.0464065
HNRNPM	3517.5	1.16481	0.11225	10.3769	3.15723e-25	7.65296e-24
PRAM1	3702.81	1.08279	0.25949	4.17278	3.00903e-05	0.000112756
ZNF414	408.468	0.471634	0.1662	2.83775	0.00454322	0.0120768
LOC124904633	208.587	-3.45358	0.241866	-14.2789	2.96402e-46	2.99153e-44
ADAMTS10	479.92	-0.471858	0.215246	-2.19218	0.0283665	0.0628671
ZNF317	1021.21	0.212765	0.0777498	2.73653	0.00620912	0.0160816
ZNF699	296.474	-0.497734	0.142316	-3.49739	0.00046984	0.00148669
ZNF559-ZNF177	4.80432	-2.57254	0.907857	-2.83364	0.00460213	0.0122205
ZNF177	3.12317	-4.10715	0.95863	-4.28439	1.8324e-05	7.07013e-05
ZNF426-DT	7.89537	1.17748	0.513079	2.29494	0.0217367	0.0498231
ZNF561-AS1	56.0286	-0.789146	0.15333	-5.14673	2.65061e-07	1.28872e-06
ZNF562	817.571	-0.514974	0.0854093	-6.02949	1.64478e-09	1.00978e-08
ZNF812P	9.61889	5.26543	1.64384	3.20313	0.00135942	0.00397526
LOC100505555	5.94204	1.88172	0.802465	2.34493	0.0190307	0.0442789
LOC124904635	5.27758	-4.20437	0.639906	-6.5703	5.02152e-11	3.58915e-10
FBXL12	725.684	-0.282949	0.108383	-2.61063	0.00903754	0.0226393
UBL5	678.69	1.10634	0.180135	6.1417	8.16454e-10	5.17717e-09
PIN1-DT	6.33581	-2.19927	0.707383	-3.10902	0.00187706	0.00535391
PIN1	763.915	1.12419	0.155629	7.22353	5.06533e-13	4.35093e-12
OLFM2	161.701	-1.04764	0.249553	-4.19806	2.69212e-05	0.000101487
SHFL	1305.11	1.29127	0.174581	7.39639	1.39939e-13	1.27235e-12
ANGPTL6	39.4915	-1.0332	0.209952	-4.9211	8.60595e-07	3.9098e-06
PPAN	124.878	-0.543152	0.130148	-4.17334	3.00172e-05	0.000112506
SNORD105	2.41641	-3.51219	0.70783	-4.96191	6.9803e-07	3.20944e-06
EIF3G	2909.85	1.90772	0.166401	11.4646	1.98739e-30	6.95943e-29
DNMT1	2368.2	0.807816	0.111043	7.2748	3.4694e-13	3.02822e-12
MIR4322	1.38889	-2.53091	1.26387	-2.00251	0.0452299	0.0939227
MRPL4	526.522	1.18205	0.138522	8.53324	1.423e-17	1.84633e-16
LIMASI	8.32168	-2.00246	0.674508	-2.96878	0.00298989	0.00820548
ICAM1	885.812	0.351629	0.155297	2.26423	0.0235599	0.0534764
ICAM5	61.0553	0.930498	0.289906	3.20965	0.00132896	0.00389106
RAVER1	2003.46	0.479283	0.155226	3.08764	0.00201755	0.00572257
ICAM3	9009.11	-0.745324	0.231966	-3.21308	0.0013132	0.00384907
CDC37	2877.91	1.59774	0.11566	13.8141	2.09524e-43	1.79054e-41
PDE4A	693.84	1.31468	0.168387	7.80749	5.83369e-15	6.02283e-14
KEAP1	853.018	0.685836	0.139258	4.92492	8.43947e-07	3.83913e-06
S1PR5	1366.6	0.841124	0.176619	4.76235	1.91349e-06	8.34152e-06
ATG4D	504.393	-0.433524	0.138613	-3.12759	0.00176244	0.00504869
KRI1	1068.7	1.16478	0.100505	11.5893	4.66979e-31	1.71566e-29
SLC44A2	7287.08	-0.846946	0.177878	-4.76138	1.92274e-06	8.37767e-06
ILF3-DT	315.279	0.420218	0.149565	2.8096	0.00496036	0.0130867
ILF3	5570.4	0.853274	0.087615	9.73891	2.05758e-22	3.95991e-21
QTRT1	298.876	0.675277	0.160801	4.19946	2.67552e-05	0.000100904
MIR638	3.34475	-5.22679	0.833511	-6.27081	3.59177e-10	2.3611e-09
LOC124904637	74.6665	-2.84244	0.507044	-5.60591	2.07167e-08	1.1348e-07
MIR4748	10.541	-3.0017	0.787759	-3.81042	0.00013873	0.000474174
MIR199A1	22.8496	-4.64249	0.344815	-13.4637	2.55852e-41	1.84145e-39
MIR6793	4.20335	-2.93589	0.797054	-3.68342	0.000230123	0.000762368
C19orf38	1710.62	1.10116	0.225338	4.88669	1.02543e-06	4.62341e-06
HIKESHIP2	8.2985	1.36343	0.442963	3.07797	0.00208419	0.005893
CARM1	1230.78	-0.815925	0.199918	-4.08129	4.4786e-05	0.000163685
TIMM29	252.377	0.305905	0.12555	2.43652	0.0148292	0.0353883
SMARCA4	2307.21	0.524868	0.112006	4.68606	2.78517e-06	1.18689e-05
LDLR	951.766	1.78574	0.188803	9.45825	3.1314e-21	5.51853e-20
SPC24	39.2738	1.41728	0.410479	3.45275	0.000554897	0.00173503
KANK2	202.889	-1.30082	0.429541	-3.02839	0.0024586	0.0068578
DOCK6	101.42	1.77279	0.488428	3.62958	0.000283881	0.000929155
TSPAN16	245.688	-4.37295	0.337284	-12.9652	1.92746e-38	1.16922e-36
HSPC102	194.356	-0.806639	0.372819	-2.16362	0.0304934	0.0669304
RAB3D	4211.58	-1.66563	0.204434	-8.14752	3.71467e-16	4.27212e-15
TMEM205	585.64	1.32297	0.144234	9.17238	4.62702e-20	7.40049e-19
CCDC159	716.073	1.31534	0.149732	8.78464	1.56862e-18	2.20555e-17
PLPPR2	1914.84	-0.69902	0.173963	-4.01821	5.86417e-05	0.000210902
EPOR	343.932	-0.771854	0.177051	-4.35949	1.30364e-05	5.13545e-05
ODAD3	34.761	3.13405	0.412938	7.58964	3.20802e-14	3.08531e-13
PRKCSH	4265.63	1.21732	0.156744	7.76629	8.08213e-15	8.22093e-14
MIR7974	4.25066	-3.26641	0.678087	-4.8171	1.45662e-06	6.44751e-06
CNN1	21.6623	2.49464	0.762244	3.27276	0.00106502	0.00317086
ELOF1	816.493	0.400756	0.162275	2.46961	0.0135259	0.0325926
ACP5	640.938	0.935774	0.224454	4.16911	3.05797e-05	0.000114504
HNRNPA1P10	32.9569	1.74201	0.240298	7.24937	4.18719e-13	3.6268e-12
ZNF441	163.908	0.899849	0.342686	2.62587	0.0086427	0.0217246
LOC124904639	3.01119	-2.73951	0.726076	-3.77304	0.000161273	0.000546756
ZNF440	297.431	-0.580011	0.16048	-3.61423	0.000301239	0.000982122
ZNF439	200.374	-0.934973	0.209191	-4.46947	7.84122e-06	3.17839e-05
ZNF69	81.4575	-1.31359	0.186219	-7.05402	1.7382e-12	1.42542e-11
ZNF763	118.466	-1.16786	0.196696	-5.93738	2.89619e-09	1.73352e-08
ZNF433-AS1	86.5846	-0.580483	0.190732	-3.04344	0.00233887	0.0065488
ZNF433	90.9375	-2.51898	0.292523	-8.61122	7.22854e-18	9.61697e-17
ZNF878	14.5644	-1.05195	0.390196	-2.69594	0.00701895	0.0179986
ZNF844	303.352	-0.841069	0.235174	-3.57637	0.000348394	0.00112635
ZNF625-ZNF20	3.27089	1.79168	0.751459	2.38427	0.017113	0.0402639
ZNF625	18.5621	-1.27871	0.263074	-4.86064	1.17006e-06	5.24451e-06
ZNF136	301.277	-0.445806	0.161454	-2.76119	0.0057591	0.0150113
LOC100289333	31.9208	-2.52402	0.219567	-11.4954	1.39066e-30	4.91389e-29
ZNF44	1430.48	-1.13663	0.158238	-7.18305	6.81721e-13	5.7836e-12
ZNF563	57.6706	-0.696964	0.213399	-3.26601	0.00109074	0.00324168
ZNF709	72.2197	-0.963421	0.234963	-4.10031	4.126e-05	0.000151445
ZNF564	300.534	-0.604453	0.164738	-3.66919	0.000243324	0.000803523
ZNF490	369.592	-0.865663	0.0857835	-10.0913	6.0392e-24	1.30854e-22
LOC105372279	69.9784	-1.69331	0.264317	-6.40635	1.49049e-10	1.01533e-09
MAN2B1	6065.99	1.08436	0.170538	6.35847	2.03774e-10	1.37321e-09
DHPS	816.698	0.340851	0.117604	2.8983	0.00375187	0.0101211
GNG14	2.56533	-2.39213	0.955301	-2.50406	0.0122778	0.0299074
TRIR	3078.07	1.58551	0.152254	10.4136	2.14958e-25	5.2797e-24
GET3	923.591	1.07167	0.170647	6.28002	3.38538e-10	2.23253e-09
HOOK2	240.619	0.842001	0.172624	4.87767	1.07349e-06	4.83199e-06
MIR5684	6.80202	-2.66432	0.957396	-2.78288	0.00538783	0.0141148
JUNB	9043.66	1.20604	0.215581	5.59438	2.21418e-08	1.2089e-07
PRDX2	1093.9	-0.555361	0.18245	-3.0439	0.0023353	0.00653984
RNASEH2A	168.967	1.11914	0.177187	6.31614	2.68178e-10	1.78767e-09
MAST1	35.0693	-0.692583	0.309582	-2.23716	0.0252761	0.0568575
DNASE2	770.498	0.748202	0.19039	3.92983	8.50049e-05	0.000299071
KLF1	395.643	-3.87633	0.465469	-8.32779	8.23657e-17	1.0024e-15
SYCE2	39.7541	-0.959836	0.217399	-4.41508	1.00971e-05	4.03411e-05
FARSA	810.9	0.812486	0.154524	5.25799	1.45638e-07	7.29917e-07
FARSA-AS1	11.2678	-1.93533	0.653002	-2.96375	0.00303916	0.00833159
CALR	6449.04	1.57913	0.170639	9.25419	2.15869e-20	3.55961e-19
GADD45GIP1	446.805	1.79888	0.240666	7.47458	7.74518e-14	7.2081e-13
NFIX	1619.91	-2.91678	0.245629	-11.8747	1.60135e-32	6.52487e-31
LOC107985286	2.96464	-2.59841	0.890372	-2.91834	0.00351904	0.00953918
LYL1	2972.73	-0.699833	0.316554	-2.21078	0.0270507	0.0602513
TRMT1	875.616	1.01173	0.134737	7.50888	5.96356e-14	5.60648e-13
NACC1	1557.86	0.524328	0.15003	3.49483	0.00047436	0.00149963
STX10	1698.6	0.883473	0.189499	4.66214	3.12931e-06	1.32614e-05
IER2	4763.3	0.987392	0.187774	5.25842	1.45301e-07	7.28445e-07
YJU2B	999.172	0.484111	0.118039	4.1013	4.10844e-05	0.000150879
MRI1	925.51	0.48604	0.101042	4.81027	1.50725e-06	6.65314e-06
C19orf53	733.39	2.01959	0.148709	13.5809	5.20085e-42	3.94535e-40
ADGRL1	14.5009	-0.987716	0.420503	-2.34889	0.0188294	0.0438733
LINC01841	12.2725	-1.173	0.279128	-4.20237	2.64141e-05	9.97154e-05
PKN1	5718.89	0.693791	0.181853	3.81512	0.000136116	0.000465419
GIPC1	367.119	0.756825	0.167689	4.51326	6.38395e-06	2.60907e-05
DNAJB1	1670.12	0.546923	0.114827	4.76302	1.90715e-06	8.31591e-06
TECR	1036.56	0.981014	0.174001	5.63797	1.72069e-08	9.4965e-08
NDUFB7	722.111	1.60066	0.196144	8.16061	3.33335e-16	3.84995e-15
CLEC17A	522.381	-2.47254	0.267256	-9.25156	2.21234e-20	3.63953e-19
ADGRE3	2019.53	-3.62379	0.231209	-15.6732	2.30595e-55	4.09049e-53
ZNF333	926.295	-0.98168	0.118285	-8.29929	1.04732e-16	1.26452e-15
ADGRE2	3707.49	-1.03595	0.222078	-4.66478	3.0894e-06	1.31034e-05
CASP14	6.97433	5.7887	2.52428	2.29321	0.0218359	0.050019
ILVBL	315.097	0.477701	0.182713	2.61449	0.00893601	0.0224073
NOTCH3	30.3389	1.49197	0.389405	3.83141	0.000127413	0.000437538
BRD4	4675.25	-0.962699	0.155024	-6.21002	5.2979e-10	3.4193e-09
LOC124904643	30.4829	-1.58883	0.30118	-5.27533	1.32519e-07	6.67307e-07
AKAP8	1101.42	0.260813	0.0612708	4.25672	2.07447e-05	7.95346e-05
AKAP8L	1848.25	0.982662	0.192532	5.10388	3.32752e-07	1.59902e-06
PGLYRP2	38.0436	-0.677158	0.321168	-2.10842	0.0349945	0.0753133
CYP4F22	155.328	1.74828	0.313178	5.5824	2.37227e-08	1.2922e-07
CYP4F3	2791.69	-3.25771	0.385669	-8.44692	2.99088e-17	3.7598e-16
CYP4F12	88.6323	-1.5932	0.484585	-3.28777	0.00100985	0.00301837
LOC124900418	16.6784	-1.93769	0.902277	-2.14755	0.0317494	0.0692674
CYP4F11	2.21371	2.38296	1.19934	1.9869	0.0469333	0.0969327
TPM4	5507.93	1.45969	0.119477	12.2174	2.50943e-34	1.1582e-32
RAB8A	3207.15	0.989889	0.173643	5.7007	1.19315e-08	6.6912e-08
CIB3	14.384	-2.79345	0.38155	-7.32131	2.45565e-13	2.17913e-12
FAM32A	1426.78	1.61953	0.157601	10.2761	9.02764e-25	2.10264e-23
KLF2-DT	22.6632	-1.91793	0.61935	-3.09668	0.00195701	0.00556522
KLF2	17283.3	0.479266	0.183273	2.61504	0.00892167	0.0223778
EPS15L1	2138.02	-1.48351	0.11421	-12.9894	1.40538e-38	8.59953e-37
LOC105372295	62.3327	-2.70073	0.129328	-20.8828	7.67947e-97	6.57868e-94
MED26	430.147	-0.713245	0.101474	-7.02884	2.08257e-12	1.69712e-11
LOC105372296	20.2172	-1.67954	0.23538	-7.13544	9.64797e-13	8.09328e-12
LOC124904647	182.564	-3.29494	0.186811	-17.6378	1.26214e-69	4.38911e-67
NWD1	5.32844	1.95573	0.956783	2.04406	0.0409473	0.086326
HAUS8	155.263	0.579174	0.136902	4.23057	2.33104e-05	8.86457e-05
SNORA118	21.9697	-5.30161	0.576366	-9.19834	3.63522e-20	5.87033e-19
USE1	189.167	0.850996	0.155648	5.46745	4.56563e-08	2.41868e-07
OCEL1	315.795	0.891535	0.162982	5.47015	4.49656e-08	2.38317e-07
USHBP1	7.73135	3.70736	1.48678	2.49355	0.0126474	0.0307074
ANKLE1	124.013	1.0509	0.214539	4.89841	9.66145e-07	4.36955e-06
MRPL34	417.723	1.31048	0.126644	10.3478	4.2834e-25	1.02623e-23
DDA1	880.864	0.656423	0.100729	6.51671	7.1864e-11	5.04917e-10
ANO8	597.554	0.742835	0.150046	4.95071	7.39417e-07	3.38776e-06
GTPBP3	315.1	0.322403	0.120347	2.67894	0.00738558	0.0188575
PLVAP	181.258	-2.68609	0.405508	-6.62402	3.49569e-11	2.53676e-10
CCDC194	59.7888	1.00552	0.430996	2.33302	0.019647	0.0455497
BST2	2427.51	2.27266	0.261279	8.69822	3.3712e-18	4.60189e-17
BISPR	510.866	0.711313	0.174588	4.07423	4.6167e-05	0.000168435
MVB12A	403.148	0.38209	0.155062	2.46412	0.0137352	0.0330425
TMEM221	12.8098	-1.08295	0.31187	-3.47245	0.000515732	0.00162051
PGLS-DT	22.7795	-0.555139	0.198153	-2.80156	0.00508555	0.0133918
PGLS	1155.56	0.663936	0.230982	2.8744	0.0040479	0.010858
COLGALT1	2916.83	0.845515	0.144604	5.84711	5.00177e-09	2.9158e-08
LOC124904649	51.9375	-2.1672	0.248503	-8.72101	2.75728e-18	3.79334e-17
FCHO1	1856.87	-0.34217	0.155163	-2.20523	0.0274378	0.0610359
JAK3	7046.69	-0.972148	0.179232	-5.42396	5.82926e-08	3.0572e-07
RPL18A	12000.4	1.20798	0.22036	5.48186	4.20877e-08	2.23705e-07
SLC5A5	33.9976	-0.796382	0.285207	-2.79229	0.00523363	0.0137366
CCDC124	697.852	1.47236	0.221208	6.656	2.81389e-11	2.05686e-10
MAST3	5350.85	-1.1608	0.171073	-6.78543	1.15739e-11	8.82757e-11
LOC124904650	8.85525	-5.10971	0.563677	-9.06496	1.24645e-19	1.92859e-18
IFI30	17395.7	2.16356	0.265844	8.13845	4.0036e-16	4.59688e-15
MPV17L2	133.553	1.10923	0.170004	6.52471	6.81316e-11	4.79748e-10
IQCN	388.499	-2.80479	0.209852	-13.3656	9.60755e-41	6.72203e-39
LOC124904652	62.0883	-1.15318	0.244928	-4.70823	2.49878e-06	1.07135e-05
LOC124904653	28.296	-0.900935	0.427495	-2.10748	0.0350764	0.0754801
PGPEP1	1085.8	0.247477	0.0914886	2.70501	0.0068303	0.0175481
GDF15	104.989	-2.67766	0.492239	-5.43976	5.33524e-08	2.8086e-07
MIR3189	5.66669	-4.78364	0.709198	-6.74514	1.52876e-11	1.1515e-10
SSBP4	2300.16	0.613557	0.140784	4.35815	1.31168e-05	5.16249e-05
ELL	2473.63	-1.99489	0.142507	-13.9985	1.59117e-44	1.433e-42
FKBP8	27046.5	-2.38685	0.307546	-7.76095	8.42946e-15	8.55935e-14
KXD1	1691.48	0.362281	0.0931464	3.88938	0.000100502	0.000349949
REX1BD	769.603	0.937567	0.203382	4.60988	4.02906e-06	1.6891e-05
CRLF1	17.9927	-2.6096	0.809714	-3.22287	0.00126913	0.00372925
KLHL26	261.692	-0.453759	0.169542	-2.67638	0.00744219	0.0189869
UPF1	3778.76	-0.443962	0.179081	-2.4791	0.0131713	0.0318247
CERS1	6.98987	-3.60604	0.736504	-4.89615	9.77308e-07	4.41776e-06
COPE	2430.99	0.465572	0.194452	2.39428	0.016653	0.0393028
DDX49	710.481	0.733323	0.177603	4.129	3.64342e-05	0.000134831
HOMER3	572.867	1.80762	0.225358	8.02108	1.04819e-15	1.15991e-14
HOMER3-AS1	19.6567	0.68048	0.310383	2.19239	0.0283515	0.0628378
SUGP2	3067.68	0.397871	0.105613	3.76724	0.000165061	0.000558736
ARMC6	483.645	0.338791	0.145225	2.33287	0.019655	0.0455613
LOC124904655	15.3126	-4.58068	0.391864	-11.6895	1.44298e-31	5.49693e-30
TMEM161A	245.066	0.433797	0.137911	3.14549	0.0016581	0.00477436
MEF2B	29.8235	-4.28886	0.455008	-9.4259	4.26445e-21	7.42589e-20
BORCS8	281.045	-0.870644	0.171642	-5.07244	3.92749e-07	1.86892e-06
RFXANK	567.511	0.73733	0.158754	4.6445	3.40905e-06	1.44069e-05
SUGP1	817.504	0.64145	0.105642	6.07195	1.26363e-09	7.86506e-09
MAU2	2842.07	-0.730221	0.123505	-5.91249	3.36973e-09	2.00195e-08
LOC124904656	11.1129	-2.70701	0.422196	-6.41174	1.43866e-10	9.80973e-10
GATAD2A	4427.81	-1.05188	0.136352	-7.71444	1.21516e-14	1.21388e-13
MIR640	13.2773	-4.42939	0.796466	-5.5613	2.67769e-08	1.45316e-07
TSSK6	73.5106	-1.32652	0.165677	-8.00667	1.17858e-15	1.29401e-14
NDUFA13	1396.69	1.51729	0.22407	6.77151	1.27442e-11	9.68021e-11
LPAR2	1449.06	-0.936024	0.22878	-4.09136	4.28843e-05	0.000157128
GMIP	6971.98	-0.934479	0.176363	-5.29863	1.16677e-07	5.91519e-07
ATP13A1	2333.51	0.86527	0.179093	4.83139	1.35584e-06	6.03259e-06
ZNF101	1342.16	-0.52788	0.110698	-4.76867	1.85447e-06	8.09732e-06
ZNF14	176.175	-0.490166	0.235017	-2.08566	0.0370091	0.0790723
ZNF56P	36.5997	-1.35233	0.253169	-5.34163	9.21123e-08	4.72715e-07
LOC124904664	101.157	-2.04233	0.438728	-4.65512	3.238e-06	1.36989e-05
LOC105372308	17.8894	-1.79428	0.30515	-5.87999	4.10293e-09	2.41183e-08
ZNF486	212.199	-0.828441	0.201719	-4.10691	4.00995e-05	0.000147509
ZNF826P	7.17967	0.951101	0.40695	2.33715	0.0194316	0.0451117
ZNF66	130.812	-2.25555	0.357759	-6.30465	2.88846e-10	1.91852e-09
ZNF430	301.223	1.05779	0.254797	4.15149	3.30312e-05	0.000123093
ZNF738	261.404	0.943278	0.195859	4.81612	1.4638e-06	6.47681e-06
ZNF493	686.372	-1.04298	0.225473	-4.62573	3.73289e-06	1.56962e-05
LOC105372321	105.431	-2.46994	0.399353	-6.18485	6.21603e-10	3.98259e-09
ZNF429	404.921	-0.972864	0.214186	-4.54214	5.56863e-06	2.29239e-05
LOC124904670	165.075	-3.46608	0.489733	-7.07748	1.46798e-12	1.21146e-11
LOC101929007	221.622	-1.43469	0.328669	-4.36516	1.2703e-05	5.01199e-05
LOC105372323	191.34	-2.81339	0.458104	-6.14138	8.18067e-10	5.18552e-09
ZNF43	322.467	-1.96433	0.161297	-12.1783	4.05432e-34	1.84695e-32
ZNF208	86.8353	1.8995	0.434147	4.37523	1.21303e-05	4.79572e-05
IPO5P1	393.699	-1.89738	0.133863	-14.174	1.32665e-45	1.2662e-43
ZNF91	1200.24	-1.11248	0.242148	-4.59419	4.3443e-06	1.81476e-05
LINC01224	5.39098	5.41345	2.24	2.41672	0.0156611	0.037179
LOC105372334	5.92175	5.98355	2.4631	2.42928	0.015129	0.036028
ZNF675	193.415	0.99417	0.274431	3.62267	0.000291582	0.000953204
LOC124904677	15.2268	-4.89833	0.643237	-7.61512	2.6345e-14	2.5533e-13
ZNF254	806.369	-1.91975	0.173505	-11.0645	1.86481e-28	5.68064e-27
LINC03085	4.57565	-1.87674	0.602273	-3.11609	0.00183266	0.00523619
HAVCR1P1	8.54856	-1.83382	0.723227	-2.53561	0.0112251	0.0275764
LINC00662	69.2903	-0.935324	0.139007	-6.7286	1.71301e-11	1.28286e-10
LINC02987	145.013	-0.551899	0.209827	-2.63026	0.00853198	0.0214847
LOC105372348	5.95666	-2.59381	1.0045	-2.5822	0.00981714	0.0244094
LOC102724958	3.38944	-3.29461	0.983403	-3.35022	0.000807479	0.00245317
UQCRFS1	779.92	1.1081	0.177761	6.23365	4.55697e-10	2.96452e-09
VSTM2B	4.59029	1.85456	0.784423	2.36423	0.0180675	0.0422748
POP4	494.819	1.29002	0.125049	10.3161	5.95659e-25	1.4117e-23
C19orf12	1306.24	-0.879398	0.0831925	-10.5706	4.07693e-26	1.05991e-24
CCNE1	62.9192	2.10391	0.321875	6.5364	6.30164e-11	4.45606e-10
URI1	1030.49	0.973101	0.137719	7.06582	1.59667e-12	1.31211e-11
LOC124904685	5.54367	5.89449	2.84287	2.07343	0.0381325	0.0811222
TSHZ3-AS1	944.232	-4.01878	0.48362	-8.30978	9.5876e-17	1.16279e-15
LOC124904794	11.9095	-1.02296	0.517844	-1.97543	0.0482193	0.0991862
ZNF507	548.583	-0.702722	0.210499	-3.33836	0.000842756	0.00255217
LOC124904689	11.5002	-4.2285	1.02583	-4.12201	3.75585e-05	0.000138728
DPY19L3-DT	22.1127	-3.43315	0.546687	-6.27991	3.38769e-10	2.23363e-09
DPY19L3	575.89	-0.467287	0.149253	-3.13083	0.00174313	0.00499909
PDCD5	398.815	2.01568	0.124663	16.169	8.34943e-59	1.75603e-56
NUDT19-DT	19.8554	1.36159	0.276387	4.9264	8.37605e-07	3.81177e-06
NUDT19	283.999	0.407606	0.16042	2.54087	0.0110577	0.0271956
LOC124904690	72.7623	-2.6589	0.259753	-10.2362	1.36428e-24	3.12778e-23
RHPN2	13.8551	-0.984232	0.407074	-2.41782	0.0156138	0.0370797
WDR88	15.42	-1.2765	0.475603	-2.68395	0.00727576	0.0186041
LOC124904691	117.899	-1.19153	0.193394	-6.16116	7.22143e-10	4.59656e-09
LRP3	425.662	1.24181	0.27343	4.54161	5.5826e-06	2.29761e-05
CEBPA	1937.04	0.88727	0.219618	4.04007	5.34356e-05	0.000193069
CEBPA-DT	79.4001	0.888341	0.250855	3.54125	0.000398236	0.00127528
CEBPG	778.34	1.60549	0.136271	11.7815	4.85933e-32	1.90272e-30
PEPD	788.209	0.719566	0.169648	4.24151	2.22016e-05	8.47503e-05
LOC124904692	75.8643	-3.73368	0.498511	-7.48965	6.90559e-14	6.45238e-13
CHST8	28.3365	2.38373	0.626543	3.80458	0.000142044	0.000484935
KCTD15	553.115	0.757058	0.14866	5.09256	3.53268e-07	1.69036e-06
LSM14A	98.5428	1.01645	0.241634	4.20655	2.59297e-05	9.80228e-05
GARRE1	393.924	-0.792293	0.143807	-5.50941	3.60046e-08	1.92891e-07
GPI	428.422	0.958363	0.208007	4.60736	4.0781e-06	1.70864e-05
ZNF302	420.673	1.15682	0.195377	5.92096	3.20076e-09	1.90802e-08
ZNF181	181.33	0.713099	0.24836	2.87123	0.00408883	0.0109569
LOC124904698	12.4414	-1.84093	0.56055	-3.28416	0.00102287	0.0030547
ZNF599	80.1747	-0.892914	0.300145	-2.97495	0.00293039	0.0080548
LINC01801	58.1437	-1.37383	0.298789	-4.59798	4.266e-06	1.7846e-05
LINC02965	31.2987	-2.16017	0.528468	-4.08761	4.35831e-05	0.000159622
ZNF792	386.38	-0.976878	0.0721584	-13.538	9.33312e-42	6.9895e-40
LOC124904700	3.45857	3.79725	1.88966	2.00949	0.0444854	0.0925738
GRAMD1A	3021.88	-0.634382	0.154449	-4.10738	4.00166e-05	0.00014725
LGI4	15.0293	3.23693	0.706585	4.58109	4.62553e-06	1.92445e-05
FXYD1	37.0825	1.00843	0.446611	2.25796	0.0239485	0.0542182
FXYD5	5317.17	1.34407	0.181974	7.38605	1.5125e-13	1.37163e-12
LOC105372379	1.85739	2.82759	1.43228	1.97419	0.0483602	0.0994063
FAM187B	2.34283	3.66198	1.78335	2.05343	0.0400312	0.0846182
LSR	508.877	-0.720596	0.245281	-2.93784	0.00330507	0.00900401
LOC105372380	36.051	-2.81944	0.45324	-6.22063	4.95147e-10	3.2069e-09
USF2	3622.48	0.858113	0.150467	5.703	1.17715e-08	6.60673e-08
LINC01531	69.0741	-3.72226	0.79402	-4.68787	2.7607e-06	1.17717e-05
LOC101927522	100.696	-3.35617	0.508357	-6.602	4.05638e-11	2.92131e-10
FFAR2	2938.49	-2.40817	0.403296	-5.97123	2.35475e-09	1.42131e-08
GAPDHS	114.296	-0.738143	0.223677	-3.30004	0.000966715	0.00289907
TMEM147	400.153	1.42784	0.168246	8.48661	2.12758e-17	2.70749e-16
HAUS5	401.311	0.443922	0.126644	3.50527	0.000456139	0.00144724
RBM42	1016.13	0.687312	0.18604	3.69443	0.000220379	0.00073202
COX6B1	1668.3	1.05091	0.207259	5.0705	3.96772e-07	1.88704e-06
KMT2B	3269.35	-0.369363	0.16453	-2.24495	0.0247711	0.0558574
IGFLR1	1111.52	0.602267	0.18492	3.2569	0.00112637	0.00334077
U2AF1L4	408.674	0.708791	0.147727	4.79797	1.60279e-06	7.04828e-06
LIN37	291.783	0.505864	0.19858	2.54741	0.0108526	0.0267362
PROSER3	521.585	-0.433531	0.143202	-3.02742	0.00246654	0.00687613
NFKBID	782.234	-0.775847	0.107211	-7.23663	4.59975e-13	3.96654e-12
HCST	1487.61	0.834462	0.240407	3.47104	0.00051845	0.00162861
TYROBP	8042.98	0.829072	0.234775	3.53135	0.000413445	0.00132037
LOC105372383	7.79765	-1.87823	0.614838	-3.05483	0.00225186	0.00632584
SDHAF1	231.519	0.53456	0.142394	3.75409	0.000173975	0.00058676
SYNE4	29.7125	-1.01333	0.217286	-4.6636	3.10732e-06	1.3173e-05
ALKBH6	363.424	1.04567	0.131157	7.97269	1.55259e-15	1.68724e-14
LOC101927572	24.4366	-1.69519	0.529907	-3.19904	0.00137887	0.0040288
CLIP3	74.7406	-0.787854	0.344818	-2.28484	0.022322	0.0509537
WDR62	105.664	1.0806	0.308726	3.5002	0.000464906	0.00147257
OVOL3	13.065	-4.85396	0.53474	-9.07723	1.11378e-19	1.73094e-18
POLR2I	207.214	1.28904	0.248545	5.18634	2.14465e-07	1.05293e-06
TBCB	1064.49	1.19501	0.156753	7.62349	2.46905e-14	2.39758e-13
LOC105372385	10.7229	-1.48882	0.404135	-3.68396	0.00022964	0.00076091
CAPNS1	5595.83	1.55625	0.189248	8.22333	1.97934e-16	2.32665e-15
COX7A1	27.3801	-3.22254	0.504946	-6.38194	1.74857e-10	1.18448e-09
ZNF146	854.412	1.42893	0.193015	7.4032	1.32944e-13	1.21094e-12
LOC107985304	77.411	-3.10942	0.238306	-13.048	6.52168e-39	4.09038e-37
LOC644189	4.66727	5.62015	2.48447	2.26211	0.0236907	0.0537228
ZNF260	262.799	0.777433	0.255847	3.03866	0.00237633	0.00664414
ZNF529-AS1	86.9364	-0.869794	0.161071	-5.40007	6.66153e-08	3.47296e-07
ZNF567-DT	36.1261	-0.955946	0.241675	-3.9555	7.63756e-05	0.000270445
ZNF850	141.479	-0.997816	0.252908	-3.94538	7.96738e-05	0.000281499
LOC728485	14.2854	1.70355	0.578872	2.94289	0.00325165	0.00886845
ZNF790-AS1	37.4717	-0.970131	0.182966	-5.30225	1.14386e-07	5.80574e-07
ZNF790	134.488	-1.43721	0.232267	-6.18775	6.10298e-10	3.91315e-09
ZNF420	209.246	-0.5829	0.199111	-2.92751	0.00341684	0.0092815
LOC105372390	46.3797	-1.2177	0.537477	-2.26559	0.0234768	0.0533118
ZNF585B	357.811	-0.522128	0.127533	-4.09407	4.23861e-05	0.000155367
ZNF383	406.375	-0.48402	0.161851	-2.99054	0.00278488	0.00769033
LINC01535	7.60536	-1.51727	0.642244	-2.36244	0.0181549	0.0424453
ZNF875	1110.27	-1.02237	0.0946673	-10.7996	3.45852e-27	9.62547e-26
ZNF571-AS1	35.1348	-1.82073	0.389391	-4.67584	2.92759e-06	1.24532e-05
ZNF573	115.608	-1.18117	0.244122	-4.83844	1.30859e-06	5.83123e-06
SIPA1L3	1528.82	-0.783154	0.158698	-4.93488	8.0199e-07	3.6568e-06
LOC105372396	3.70042	-3.15771	0.86446	-3.65281	0.000259389	0.000853446
SNORD152	1.68531	-3.80672	1.0282	-3.70231	0.000213647	0.000711004
PPP1R14A	46.9607	0.786908	0.332946	2.36347	0.0181045	0.0423443
SPINT2	901.024	0.566962	0.203879	2.78087	0.00542129	0.014194
YIF1B	706.226	1.02297	0.206048	4.96472	6.87991e-07	3.16701e-06
KCNK6	1110.33	0.751979	0.134958	5.57196	2.51886e-08	1.37014e-07
CATSPERG	186.451	-1.1988	0.315144	-3.80397	0.000142396	0.000486042
LOC124904798	12.012	-1.43006	0.520787	-2.74596	0.00603342	0.0156612
PSMD8	1440.6	1.23484	0.155762	7.92774	2.23168e-15	2.3912e-14
GGN	47.236	-2.02017	0.319866	-6.31568	2.68974e-10	1.79263e-09
SPRED3	26.4187	-1.53603	0.372423	-4.12441	3.71683e-05	0.000137345
FAM98C	394.256	-0.296745	0.144256	-2.05707	0.0396796	0.083966
RASGRP4	4147.48	-0.465581	0.219217	-2.12384	0.0336834	0.0729025
RYR1	143.045	0.886675	0.188086	4.71419	2.42674e-06	1.04262e-05
MAP4K1	126	0.745729	0.288384	2.58589	0.0097129	0.0241666
FBXO27	7.92848	2.03718	0.760525	2.67865	0.00739196	0.0188703
LOC124904714	23.7966	-3.70123	0.561041	-6.59707	4.19365e-11	3.01584e-10
LOC124904716	26.9068	-3.2006	0.519928	-6.15586	7.46722e-10	4.74785e-09
SAMD4B	1312.11	-0.293276	0.120497	-2.43388	0.0149381	0.0356333
PAF1	975.388	1.05689	0.13031	8.11055	5.03891e-16	5.73685e-15
MED29	1270.72	0.431961	0.099215	4.35379	1.33806e-05	5.26044e-05
ZFP36	9811.27	0.514118	0.20136	2.55323	0.0106729	0.0263321
MIR4530	8.77349	-2.96483	0.49257	-6.01909	1.75398e-09	1.07363e-08
PLEKHG2	896.279	0.474399	0.162445	2.92036	0.00349627	0.00948405
RPS16	8487.24	1.35367	0.176834	7.65503	1.9326e-14	1.89341e-13
SUPT5H	2637.52	0.886491	0.138223	6.41349	1.42222e-10	9.70709e-10
SNORD175	10.8789	-1.55509	0.35156	-4.42339	9.71646e-06	3.89046e-05
TIMM50	486.484	0.773694	0.120819	6.40374	1.51619e-10	1.03244e-09
LOC124904718	35.0696	-0.997917	0.255342	-3.90816	9.30015e-05	0.00032538
EID2	238.723	1.58534	0.153761	10.3104	6.3233e-25	1.49558e-23
ZNF780B	11.9416	-1.16012	0.465586	-2.49173	0.0127121	0.030856
LOC107985289	158.993	-3.38838	0.387657	-8.74068	2.31722e-18	3.20298e-17
MIR641	13.3977	-2.55798	0.367266	-6.96492	3.28594e-12	2.6398e-11
PLD3	2531.01	1.42731	0.183664	7.77128	7.7696e-15	7.92138e-14
PRX	122.816	0.431109	0.187811	2.29545	0.0217075	0.0497705
SERTAD1	234.273	0.449293	0.221049	2.03255	0.0420981	0.0883596
BLVRB	2380.9	-1.25376	0.258845	-4.84369	1.27452e-06	5.68733e-06
ACTMAP	298.376	0.709742	0.15044	4.71776	2.3845e-06	1.02573e-05
SNRPA	1052.23	1.25917	0.131365	9.58527	9.22126e-22	1.68951e-20
MIA	6.64338	-1.30206	0.634903	-2.05079	0.040287	0.0850873
EGLN2	16.4769	-2.44002	0.610864	-3.99438	6.48648e-05	0.000231788
CYP2T1P	304.144	-2.7831	0.249845	-11.1393	8.07493e-29	2.52327e-27
CYP2A6	27.7164	-3.33279	0.350853	-9.4991	2.11722e-21	3.78245e-20
CYP2A7	6.02094	-2.21061	0.856152	-2.58203	0.00982202	0.0244164
LOC124904790	12.2425	-1.96814	0.675345	-2.91427	0.00356516	0.0096575
CYP2S1	238.855	2.29603	0.251421	9.13222	6.71063e-20	1.06218e-18
AXL	54.5944	1.56152	0.46537	3.35545	0.000792372	0.00240998
HNRNPUL1	6758.3	0.75533	0.145973	5.17445	2.28588e-07	1.11882e-06
LOC105372401	107.363	-1.61654	0.202665	-7.9764	1.5066e-15	1.64031e-14
CCDC97	1694.54	-0.321646	0.127972	-2.5134	0.0119574	0.0291936
TGFB1	11470.1	0.55778	0.180491	3.09035	0.00199921	0.0056742
B9D2	177.788	-1.58579	0.164517	-9.63905	5.46899e-22	1.0158e-20
BCKDHA	1054.54	0.367913	0.16532	2.22546	0.0260502	0.0583559
B3GNT8	744.945	-1.70112	0.219371	-7.75456	8.86492e-15	8.97487e-14
DMAC2	558.664	0.65144	0.118595	5.493	3.95167e-08	2.10646e-07
PCAT19	7.33385	3.01739	0.929322	3.24687	0.00116683	0.00344999
CEACAM4	10.4841	-1.81595	0.470688	-3.85808	0.000114282	0.000395227
CEACAM5	26.3065	3.0222	1.05661	2.86027	0.00423277	0.0113115
CEACAM6	205.323	2.28427	0.521176	4.38292	1.17101e-05	4.64267e-05
CEACAM3	1567.52	-2.02699	0.337466	-6.00649	1.89583e-09	1.15744e-08
LYPD4	11.607	-2.03294	0.833877	-2.43793	0.0147715	0.0352673
RPS19	8699.71	0.997562	0.206457	4.83181	1.35294e-06	6.02046e-06
ERFL	154.94	-1.55677	0.266488	-5.84182	5.16341e-09	3.00405e-08
RABAC1	1148.96	0.785471	0.265911	2.95389	0.00313796	0.00858369
ATP1A3	174.921	1.04066	0.185369	5.614	1.97697e-08	1.08428e-07
POU2F2	4811.1	0.972318	0.150661	6.4537	1.09152e-10	7.54376e-10
MIR4323	12.3806	-2.56105	0.384886	-6.65406	2.85113e-11	2.08365e-10
POU2F2-AS2	162.563	0.67776	0.18869	3.59193	0.000328242	0.00106453
ZNF526	491.836	-0.78138	0.138868	-5.62677	1.83619e-08	1.01006e-07
GSK3A	2103.84	0.395906	0.148169	2.67199	0.00754035	0.0192108
ERF	1036.65	-0.621232	0.146122	-4.25147	2.1237e-05	8.13167e-05
PAFAH1B3	110.799	0.598072	0.2152	2.77915	0.00545019	0.0142654
TMEM145	4.04245	2.19773	1.01856	2.15768	0.030953	0.067812
CNFN	19.3563	2.11977	0.611882	3.46434	0.00053153	0.00166702
LIPE-AS1	17.4221	-1.8561	0.515176	-3.60286	0.000314739	0.00102345
LIPE	381.68	-2.12941	0.159051	-13.3883	7.08292e-41	4.99545e-39
CXCL17	7.36229	-2.13177	0.824846	-2.58445	0.00975346	0.0242545
CEACAM1	543.141	-0.587776	0.297226	-1.97754	0.0479807	0.0988054
LOC105372407	22.4598	-3.20672	0.564312	-5.68252	1.32722e-08	7.41585e-08
CEACAM8	460.448	1.92406	0.578195	3.3277	0.000875658	0.00264383
CD177	300.944	2.12179	0.732861	2.89521	0.003789	0.010215
ETHE1	392.495	0.953902	0.164303	5.80576	6.40761e-09	3.69521e-08
XRCC1	696.809	0.560065	0.125559	4.46056	8.17464e-06	3.30477e-05
IRGQ	550.124	-0.400937	0.121529	-3.2991	0.000969953	0.00290804
ZNF576	209.869	-0.495603	0.101797	-4.86856	1.12412e-06	5.05149e-06
ZNF428	198.839	0.56261	0.156851	3.58692	0.000334613	0.00108449
SRRM5	37.4801	-1.77295	0.346584	-5.11551	3.12902e-07	1.50755e-06
LOC105372411	19.3723	-3.112	0.474128	-6.56362	5.25167e-11	3.74603e-10
CADM4	82.374	-1.48555	0.186593	-7.96145	1.70038e-15	1.83931e-14
LOC124904724	23.7066	-2.34261	0.711071	-3.29448	0.000986035	0.00295147
LOC105372412	17.0725	-2.37591	0.650991	-3.64968	0.000262571	0.000863509
LYPD5	13.9943	2.42993	0.692279	3.51004	0.000448035	0.0014232
ZNF404	25.6108	1.65443	0.426002	3.88363	0.00010291	0.000357906
ZNF45-AS1	147.386	-2.52054	0.455827	-5.52961	3.20938e-08	1.72835e-07
ZNF45	256.772	0.280587	0.121218	2.31472	0.0206282	0.0475722
ZNF225-AS1	17.2536	-2.85068	0.442303	-6.44507	1.15544e-10	7.96676e-10
LOC124904726	65.5737	-1.91831	0.178424	-10.7514	5.83506e-27	1.59614e-25
ZNF233	75.012	-1.44534	0.318557	-4.53713	5.70239e-06	2.34471e-05
ZNF235	166.808	-0.372881	0.166476	-2.23985	0.0251005	0.056524
CEACAM20	7.03472	4.86598	1.92724	2.52485	0.0115748	0.0283403
PVR	502.314	0.439473	0.1344	3.26988	0.00107593	0.00320065
MIR4531	1.77497	-2.3821	1.01246	-2.35277	0.018634	0.0434496
CEACAM19	103.743	0.776946	0.334728	2.32112	0.0202802	0.0468681
BCL3	2012.36	-0.856885	0.205569	-4.16836	3.06801e-05	0.000114856
NECTIN2	216.602	1.81009	0.324968	5.57005	2.54669e-08	1.38463e-07
TOMM40	507.838	0.389006	0.155645	2.49932	0.0124432	0.0302745
APOE	11.4504	3.46377	0.787907	4.39617	1.10178e-05	4.38302e-05
APOC1	3.97425	3.68598	1.35538	2.71951	0.00653795	0.0168538
CLPTM1	1816.65	0.748678	0.136738	5.47528	4.36816e-08	2.31721e-07
CLASRP	1874.47	0.793775	0.140311	5.65725	1.53816e-08	8.53336e-08
ZNF296	264.867	0.72272	0.186472	3.87575	0.000106296	0.00036899
GEMIN7-AS1	26.3829	-2.89015	0.476235	-6.06875	1.28907e-09	8.00917e-09
PPP1R37	487.28	0.433611	0.114184	3.79749	0.000146169	0.000498096
NKPD1	72.9128	-2.5749	0.30794	-8.36169	6.18241e-17	7.59247e-16
BLOC1S3	735.206	-0.290638	0.12402	-2.34347	0.0191055	0.0444192
KLC3	100.293	-2.17358	0.714035	-3.04408	0.00233393	0.00653704
ERCC2	291.885	0.477284	0.129171	3.69498	0.000219903	0.000730645
PPP1R13L	99.0283	0.657115	0.288159	2.28039	0.0225844	0.0514918
ERCC1	758.882	0.657848	0.0920962	7.14305	9.12816e-13	7.67006e-12
FOSB	435.98	3.298	0.379452	8.69148	3.5775e-18	4.86648e-17
LOC107985314	50.2381	-1.42355	0.219648	-6.48106	9.10778e-11	6.3345e-10
LOC107985315	80.2628	-3.59561	0.318388	-11.2932	1.41848e-29	4.6562e-28
OPA3	767.893	-0.288993	0.118437	-2.44006	0.0146847	0.0350888
EML2	725.085	0.873541	0.143488	6.08792	1.14387e-09	7.14498e-09
MIR330	1.82731	-3.90181	1.03788	-3.7594	0.000170321	0.000575155
GIPR	162.612	0.641349	0.228702	2.80429	0.00504269	0.0132839
SNRPD2	912.15	2.17598	0.193877	11.2235	3.12586e-29	1.01002e-27
FBXO46	794.464	-0.331214	0.124423	-2.66201	0.00776751	0.0197337
SIX5	45.2767	1.03782	0.424732	2.44347	0.0145467	0.0348017
SYMPK	2209.79	0.346133	0.147242	2.35078	0.0187342	0.043663
MYPOP	351.144	-0.323166	0.120802	-2.67516	0.00746928	0.0190477
CCDC61	328.824	0.300338	0.144126	2.08385	0.0371736	0.07939
MIR769	6.2037	-3.88341	0.511793	-7.58785	3.25266e-14	3.12567e-13
IGFL4	9.03303	-1.81856	0.582597	-3.12147	0.0017995	0.005149
PPP5C	727.68	1.14161	0.123141	9.27073	1.84877e-20	3.06728e-19
LOC105372426	290.934	-0.605713	0.244546	-2.47689	0.0132534	0.0320041
CALM3	3801.18	0.68821	0.154372	4.45812	8.26821e-06	3.34028e-05
PTGIR	496.157	1.14472	0.185546	6.16949	6.85104e-10	4.36872e-09
DACT3	23.6932	3.22483	0.781897	4.12436	3.71764e-05	0.00013736
DACT3-AS1	15.8762	-1.15978	0.434602	-2.66859	0.00761693	0.019389
PRKD2	3345.88	-0.852798	0.160536	-5.3122	1.08308e-07	5.51561e-07
MIR320E	28.8966	-2.05703	0.477888	-4.30443	1.67417e-05	6.49458e-05
LOC107987269	53.0744	-0.781471	0.387681	-2.01576	0.0438254	0.0914334
FKRP	541.162	-0.417245	0.125483	-3.32511	0.000883833	0.00266668
AP2S1	1089.56	1.07093	0.238434	4.49152	7.07152e-06	2.87769e-05
LOC124904791	35.0639	-1.73876	0.417818	-4.16152	3.16143e-05	0.000118089
NPAS1	30.014	-2.1281	0.536673	-3.96535	7.32879e-05	0.000260062
TMEM160	254.56	0.635321	0.212668	2.98739	0.0028137	0.00776443
ZC3H4	2150.48	-0.53921	0.142149	-3.79328	0.00014867	0.000506324
SAE1	789.08	0.930028	0.138026	6.73804	1.60537e-11	1.20555e-10
LOC124904730	89.2027	-2.84775	0.476602	-5.97512	2.29922e-09	1.38922e-08
BBC3	625.505	-0.440942	0.213653	-2.06382	0.0390349	0.0828112
C5AR1	5913.17	-0.634618	0.248917	-2.54952	0.0107871	0.0265953
C5AR2	2430.84	-2.266	0.204191	-11.0975	1.29035e-28	3.96857e-27
DHX34	2864.39	-1.89855	0.189685	-10.009	1.39162e-23	2.93385e-22
SLC8A2	2.87174	2.99834	1.35331	2.21556	0.026722	0.0596287
KPTN	153.903	1.48775	0.236668	6.28625	3.25232e-10	2.14841e-09
NAPA-AS1	39.1894	-2.3031	0.221397	-10.4026	2.4135e-25	5.90316e-24
ZNF541	19.3898	-0.738911	0.340729	-2.16862	0.0301116	0.0661999
BICRA-AS2	21.048	-1.16537	0.286586	-4.06639	4.77478e-05	0.000173751
BICRA	1032.68	-0.372624	0.16837	-2.21313	0.0268889	0.059944
EHD2	11.4742	0.926387	0.460178	2.0131	0.0441036	0.0919045
NOP53	7015.81	1.23928	0.173287	7.15158	8.57855e-13	7.2186e-12
SNORD23	8.61852	-0.914366	0.427631	-2.13821	0.0324993	0.0706489
NOP53-AS1	11.9621	-2.41949	0.318893	-7.58714	3.27044e-14	3.14104e-13
SELENOW	640.636	1.24659	0.204701	6.08983	1.13034e-09	7.06422e-09
CABP5	54.0284	2.06404	0.4262	4.84289	1.27961e-06	5.70933e-06
PLA2G4C	88.3368	1.67384	0.382683	4.37397	1.22007e-05	4.82249e-05
LIG1	704.302	0.243607	0.094983	2.56474	0.0103254	0.0255465
CARD8	4598.56	-0.408617	0.162443	-2.51545	0.011888	0.0290324
LOC124904734	4.06677	-3.13706	0.611614	-5.12915	2.91053e-07	1.40769e-06
CARD8-AS1	464.42	1.31335	0.181746	7.22626	4.9647e-13	4.26763e-12
ZNF114	4.68638	2.47899	1.10547	2.24247	0.0249309	0.056189
ODAD1	25.6581	0.743094	0.304712	2.43868	0.0147411	0.0352045
EMP3	5468.37	1.96808	0.243241	8.09109	5.91349e-16	6.69998e-15
KDELR1	1305.39	1.12964	0.150863	7.48787	7.00008e-14	6.53893e-13
GRIN2D	109.175	0.885352	0.314214	2.81768	0.00483726	0.0127792
KCNJ14	28.7979	-0.881791	0.416305	-2.11814	0.0341635	0.0738188
LMTK3	214.139	-0.682066	0.280647	-2.43034	0.0150847	0.0359396
SULT2B1	28.3369	-1.64278	0.58397	-2.81311	0.00490641	0.0129541
FAM83E	17.7406	-2.91579	0.546522	-5.33517	9.54572e-08	4.88525e-07
RPL18	8329.76	0.859439	0.197087	4.36072	1.29638e-05	5.10971e-05
SPHK2	380.33	-0.614009	0.120791	-5.08322	3.71089e-07	1.77041e-06
DBP	509.612	-0.391661	0.155629	-2.51663	0.0118482	0.0289553
SEC1P	18.4018	-1.77161	0.395158	-4.48329	7.35006e-06	2.98723e-05
FUT2	28.0036	-1.85806	0.344516	-5.39324	6.91976e-08	3.59903e-07
MAMSTR	48.1408	-1.78793	0.272412	-6.56334	5.26166e-11	3.75163e-10
RASIP1	17.2345	2.29209	0.878598	2.6088	0.00908598	0.0227493
FUT1	5.7854	1.41017	0.708563	1.99018	0.0465714	0.0962871
BCAT2	274.297	0.70234	0.151883	4.62423	3.75997e-06	1.58025e-05
LOC105372432	11.6269	-1.64773	0.273073	-6.034	1.59946e-09	9.8385e-09
PPP1R15A	2356.52	0.651839	0.188916	3.45042	0.000559724	0.00174841
TULP2	20.1571	-1.37983	0.657828	-2.09756	0.0359444	0.0770675
NUCB1	3612.72	0.752096	0.218609	3.44037	0.000580928	0.00181063
NUCB1-AS1	11.9423	-2.61791	0.467678	-5.59769	2.17226e-08	1.18694e-07
BAX	1324.01	1.05363	0.165858	6.35258	2.11737e-10	1.42441e-09
FTL	63775.1	0.76607	0.248784	3.07925	0.00207521	0.00586997
GYS1	1024.42	0.35235	0.12384	2.84521	0.00443827	0.0118247
RUVBL2	543.05	1.15706	0.140063	8.26101	1.44443e-16	1.72093e-15
LHB	25.5398	-1.53231	0.548641	-2.79292	0.0052235	0.0137149
SAXO3	1.68006	-3.77696	0.949422	-3.97817	6.94477e-05	0.000247284
CGB3	0.852365	-2.73923	1.34927	-2.03016	0.04234	0.0888092
SNRNP70	5139.52	1.2561	0.140337	8.95061	3.5353e-19	5.27039e-18
LIN7B	54.9039	0.761364	0.241459	3.15318	0.00161501	0.00465906
C19orf73	13.2372	1.21526	0.504099	2.41076	0.0159193	0.0377257
PPFIA3	69.2871	1.13579	0.401146	2.83137	0.00463497	0.0122993
TRPM4	90.3406	1.81523	0.454845	3.99087	6.5831e-05	0.000235145
SLC6A16	293.228	-1.33361	0.152273	-8.75803	1.98697e-18	2.76499e-17
CD37	7899.04	0.385631	0.179796	2.14483	0.0319666	0.0696719
TEAD2	94.4078	-0.995221	0.356855	-2.78886	0.00528932	0.0138701
SLC17A7	3.79614	2.9152	0.904415	3.2233	0.00126723	0.00372428
PIH1D1	794.171	1.18887	0.123866	9.5981	8.14322e-22	1.49746e-20
ALDH16A1	1214.05	0.832511	0.189944	4.38293	1.17096e-05	4.64267e-05
RPL13A	25617.1	1.45389	0.173704	8.36994	5.76492e-17	7.09714e-16
SNORD32A	20.0402	-0.747963	0.248478	-3.01018	0.00261091	0.00724752
SNORD33	21.5864	-2.34831	0.722372	-3.25083	0.00115067	0.00340682
SNORD34	2.33332	-1.4237	0.719189	-1.97959	0.0477497	0.0983933
RPS11	15135.2	2.14303	0.184753	11.5995	4.14646e-31	1.5314e-29
SNORD35B	54.4548	-0.724036	0.196878	-3.67759	0.000235449	0.000778763
MIR150	9.83762	-6.04874	0.904768	-6.68541	2.30278e-11	1.69882e-10
PRRG2	14.0848	-1.25431	0.324844	-3.86128	0.000112794	0.000390235
PRR12	2239.54	-0.500271	0.152343	-3.28385	0.00102399	0.00305751
RRAS	729.983	2.53115	0.24176	10.4697	1.19053e-25	2.97289e-24
IRF3	2065.35	0.431175	0.133481	3.23023	0.00123693	0.00364131
BCL2L12	244.758	0.728291	0.142887	5.09696	3.45149e-07	1.65474e-06
PRMT1	951.485	1.19264	0.141713	8.41588	3.89966e-17	4.86218e-16
ADM5	20.6414	0.906333	0.369859	2.45048	0.0142665	0.0341873
CPT1C	5.78085	1.43812	0.723753	1.98702	0.0469198	0.0969106
TSKS	33.5217	2.5089	0.380029	6.60188	4.0597e-11	2.9231e-10
AP2A1	3801.88	-0.579659	0.191359	-3.02917	0.00245225	0.00684118
MIR6799	1.57965	-4.14538	1.01958	-4.06576	4.78762e-05	0.000174152
LOC124904742	15.0786	-1.12102	0.306644	-3.65576	0.000256417	0.000844377
FUZ	333.972	-1.33185	0.137669	-9.67428	3.87829e-22	7.28824e-21
MED25	2489.21	-1.28218	0.241486	-5.30955	1.09899e-07	5.59013e-07
PTOV1-AS1	28.6458	-4.32852	0.556926	-7.77216	7.7156e-15	7.86862e-14
AKT1S1	740.713	-0.444015	0.146642	-3.02789	0.00246265	0.00686692
TBC1D17	462.333	-0.631287	0.12384	-5.09761	3.43964e-07	1.64952e-06
LOC124904743	65.169	-0.847112	0.16322	-5.18999	2.10304e-07	1.03467e-06
IL4I1	131.289	1.70433	0.307209	5.5478	2.89285e-08	1.56364e-07
NUP62	1724.67	1.12083	0.143054	7.83501	4.68787e-15	4.89308e-14
ATF5	561.713	0.926991	0.302321	3.06625	0.0021676	0.00610967
SIGLEC11	43.5265	1.43132	0.469688	3.04737	0.0023085	0.00646965
SIGLEC16	340.371	0.541408	0.21671	2.4983	0.012479	0.030349
VRK3	1306.4	-0.531404	0.105966	-5.01485	5.30746e-07	2.47924e-06
LOC124904744	52.294	-0.72752	0.285708	-2.54638	0.0108847	0.0268058
MYH14	9.47391	5.02008	1.56829	3.20098	0.00136961	0.00400372
KCNC3	537.319	0.691884	0.222404	3.11094	0.00186494	0.00532192
NAPSB	1924.91	1.65921	0.305627	5.42888	5.67075e-08	2.97763e-07
POLD1	593.023	0.383276	0.136757	2.80261	0.00506911	0.0133525
EMC10	2043.69	0.376914	0.116879	3.22482	0.00126051	0.00370701
JOSD2	337.004	0.558423	0.268879	2.07686	0.0378149	0.0805686
LOC124904747	10.5482	-1.72474	0.621892	-2.77338	0.00554776	0.0144976
ASPDH	77.4555	-2.07628	0.344947	-6.01912	1.75363e-09	1.0736e-08
LRRC4B	18.4351	-1.72474	0.482386	-3.57544	0.000349638	0.00112975
C19orf81	3.61124	3.03882	1.39616	2.17656	0.0295135	0.0651133
CLEC11A	145.557	2.02299	0.318688	6.34787	2.18317e-10	1.46714e-09
ACP4	35.0511	-2.68169	0.571681	-4.69088	2.72027e-06	1.1612e-05
SNORD88A	2.29319	-2.77299	0.85873	-3.22917	0.00124149	0.00365385
SNORD88C	1.20483	-3.30998	1.52852	-2.16548	0.030351	0.0666594
KLK14	15.6034	1.13102	0.530171	2.13331	0.0328995	0.0713993
SIGLEC9	2176.88	-0.631026	0.178651	-3.53217	0.000412163	0.00131687
LOC101928517	36.2704	-1.4304	0.228747	-6.2532	4.02132e-10	2.63067e-09
LOC107985327	17.0882	1.38835	0.354061	3.92121	8.81043e-05	0.000309387
CD33	1458.98	1.6046	0.164722	9.7413	2.00968e-22	3.86985e-21
VSIG10L	50.2274	2.40582	0.367276	6.55043	5.73713e-11	4.07246e-10
ETFB	604.309	1.21722	0.246119	4.94566	7.5885e-07	3.47e-06
LIM2	23.1358	-1.24186	0.28191	-4.40516	1.05705e-05	4.21561e-05
C19orf84	105.933	-2.24896	0.221894	-10.1353	3.85316e-24	8.51696e-23
SIGLEC8	93.1056	-2.40355	0.794813	-3.02405	0.00249416	0.00694815
CEACAM18	4.24906	4.13828	2.09034	1.97972	0.0477351	0.098369
SIGLEC12	57.5078	3.49783	0.613928	5.69747	1.216e-08	6.81497e-08
SIGLEC6	140.625	0.654239	0.309682	2.11262	0.0346335	0.0746415
LINC01530	13.8943	-1.59225	0.453874	-3.50813	0.000451261	0.0014328
SIGLEC5	1442.78	-1.18984	0.272778	-4.36192	1.28924e-05	5.08388e-05
LOC124904753	76.2883	-2.83427	0.429892	-6.59298	4.31098e-11	3.09705e-10
SIGLEC14	1489.53	-2.3481	0.902054	-2.60306	0.00923949	0.0230941
SPACA6	152.842	-2.84817	0.314484	-9.05663	1.34543e-19	2.07354e-18
SPACA6-AS1	7.82584	-5.20137	0.796605	-6.52942	6.60249e-11	4.66036e-10
HAS1	27.7159	-2.41182	0.769444	-3.1345	0.00172145	0.00494217
FPR1	10319.3	-0.708374	0.28385	-2.49559	0.0125748	0.0305545
FPR2	2565.66	-0.940313	0.340958	-2.75785	0.00581826	0.0151519
FPR3	78.1593	1.99434	0.285111	6.99494	2.65365e-12	2.14411e-11
ZNF649-AS1	8.40145	-3.3538	0.431097	-7.77968	7.2706e-15	7.43638e-14
ZNF649	157.707	-0.61582	0.185367	-3.32216	0.00089322	0.00269292
ZNF350-AS1	29.4683	-2.42823	0.355722	-6.8262	8.71912e-12	6.72615e-11
ZNF615	196.84	0.563033	0.218771	2.57362	0.010064	0.0249597
LOC124904755	18.1122	-1.32975	0.508799	-2.6135	0.00896203	0.0224678
ZNF614	159.238	0.639505	0.249102	2.56724	0.0102513	0.0253775
LOC112268244	16.1854	-0.751896	0.286194	-2.62723	0.00860842	0.0216508
ZNF432	184.855	0.52363	0.203519	2.57288	0.0100856	0.0250007
MIR6801	2.9242	-3.73131	0.709727	-5.25739	1.46116e-07	7.32204e-07
LOC105372449	10.8325	-2.12494	0.867572	-2.44929	0.0143137	0.0342895
LOC124904763	77.7151	-3.19116	0.490258	-6.50915	7.55776e-11	5.29737e-10
ZNF766	425.998	0.779766	0.135272	5.76442	8.19413e-09	4.6744e-08
MIR643	4.05086	-2.52791	0.631145	-4.00528	6.19437e-05	0.000222141
ZNF480	269.086	1.08538	0.253481	4.28191	1.85296e-05	7.14712e-05
ZNF528	201.098	-0.47802	0.219175	-2.181	0.0291837	0.0644625
ZNF534	5.39354	2.53479	0.929544	2.72692	0.00639292	0.0165151
ZNF808	1001.26	-0.659047	0.151577	-4.34794	1.37425e-05	5.39607e-05
ZNF701	692.909	-0.987325	0.146462	-6.74115	1.57143e-11	1.18134e-10
ZNF83	822.478	0.939082	0.23541	3.98913	6.63168e-05	0.000236832
LOC122539214	201.799	-1.13665	0.228281	-4.97916	6.38609e-07	2.95169e-06
ZNF611	409.198	-1.0849	0.11827	-9.1731	4.59592e-20	7.3541e-19
LOC124904760	45.4971	-3.83699	0.480413	-7.98686	1.38423e-15	1.51176e-14
ZNF468	342.745	0.659068	0.158594	4.1557	3.24292e-05	0.000120978
ZNF888	157.43	0.383719	0.166137	2.30965	0.0209074	0.0481338
ZNF816	133.2	1.03309	0.308841	3.34504	0.000822709	0.00249706
ZNF160	1219.5	-0.789255	0.13213	-5.97331	2.32488e-09	1.40424e-08
ZNF347	187.152	-0.606381	0.280066	-2.16514	0.0303771	0.0667043
LOC124904792	155.192	-2.65936	0.22031	-12.071	1.50322e-33	6.55869e-32
ZNF845	274.448	0.652538	0.216403	3.01539	0.00256652	0.00713445
ZNF525	192.174	0.629155	0.275416	2.28438	0.0223492	0.0510052
ZNF765	189.099	0.822844	0.259582	3.16988	0.00152499	0.00441533
TPM3P9	289.609	0.629758	0.129722	4.85468	1.20583e-06	5.39796e-06
ZNF761	22.4581	-1.56475	0.188488	-8.30157	1.02746e-16	1.24182e-15
LOC124904767	25.262	-1.26133	0.311071	-4.0548	5.01767e-05	0.000182024
MIR373	8.41279	-1.75981	0.475225	-3.7031	0.000212978	0.000708912
NLRP12	2759.3	-1.50595	0.18762	-8.02658	1.00228e-15	1.11191e-14
MYADM-AS1	52.3305	-2.71095	0.36744	-7.37795	1.60747e-13	1.45326e-12
OSCAR	116.514	0.558912	0.281974	1.98214	0.0474634	0.0979124
TMC4	1.19545	-3.73281	1.52249	-2.45177	0.0142154	0.034074
MBOAT7	60.7258	-1.90641	0.53671	-3.55203	0.00038227	0.00122706
RPS9	17.8668	-2.16021	0.585156	-3.69168	0.000222775	0.000739838
LILRB2	766.158	3.31037	0.774183	4.27595	1.9032e-05	7.33122e-05
LAIR1	118.708	2.19573	0.539576	4.06935	4.71436e-05	0.000171695
LENG8	30.8539	-2.13165	0.626848	-3.40058	0.000672435	0.00207149
KIR3DX1	3.8802	3.12373	0.771118	4.05091	5.10194e-05	0.000184947
LILRB1	109.636	2.98677	0.629608	4.74386	2.09684e-06	9.08555e-06
EPS8L1	42.4086	0.694512	0.277956	2.49864	0.0124671	0.0303284
PPP1R12C	3124.98	0.36949	0.144183	2.56265	0.0103876	0.0256878
TNNT1	159.361	3.68525	0.589967	6.24654	4.19634e-10	2.73803e-09
TNNI3	4.40351	3.12695	1.46339	2.13679	0.0326152	0.0708656
DNAAF3	3.00584	2.16159	0.892636	2.42158	0.0154531	0.03673
PTPRH	11.3417	1.67687	0.507948	3.30126	0.000962505	0.00288694
LOC124904771	9.4647	-1.89063	0.412464	-4.58376	4.56693e-06	1.9021e-05
TMEM86B	327.267	-1.89133	0.182883	-10.3418	4.55946e-25	1.09014e-23
MIR6804	3.37202	-1.7373	0.780485	-2.22592	0.0260193	0.0583052
HSPBP1	304.429	0.898156	0.198484	4.52508	6.03739e-06	2.47608e-05
BRSK1	49.555	0.740464	0.332693	2.22567	0.0260365	0.0583289
TMEM150B	376.476	1.34514	0.236997	5.67577	1.38068e-08	7.7035e-08
TMEM190	15.9875	-2.73347	0.741148	-3.68816	0.000225884	0.000749524
RPL28	17279.1	1.18183	0.2087	5.66283	1.48895e-08	8.27735e-08
UBE2S	434.616	1.23182	0.248854	4.94998	7.42199e-07	3.39962e-06
SHISA7	77.6026	-3.25049	0.745893	-4.35785	1.31345e-05	5.16888e-05
ISOC2	206.405	1.31105	0.213622	6.13726	8.39567e-10	5.31509e-09
SSC5D	20.0614	-1.66968	0.47967	-3.48089	0.000499756	0.00157341
FIZ1	296.052	0.305427	0.151383	2.01758	0.0436348	0.0911114
ZNF865	1165.7	-0.348141	0.141188	-2.46579	0.0136711	0.0328951
ZNF784	209.522	-0.625981	0.118914	-5.26415	1.40841e-07	7.07681e-07
ZNF581	412.271	0.558739	0.163824	3.41061	0.000648166	0.00200172
LOC107983998	514.345	-1.76982	0.163299	-10.8379	2.2762e-27	6.4163e-26
U2AF2	3467.98	0.891341	0.123869	7.19583	6.20808e-13	5.28469e-12
NLRP11	8.78631	5.20868	2.12248	2.45406	0.0141255	0.0338817
LOC124904773	142.63	-2.62533	0.240253	-10.9274	8.53001e-28	2.45977e-26
ZNF444	458.185	-0.280871	0.122761	-2.28795	0.0221403	0.0506009
LOC124904775	31.5161	-3.2554	0.547042	-5.95091	2.66652e-09	1.60151e-08
LOC124900420	597.198	-2.80428	0.34938	-8.02643	1.00348e-15	1.11289e-14
EDDM13	4.7256	-5.7234	0.673908	-8.49285	2.01636e-17	2.57342e-16
ZNF582-DT	47.8382	-0.578923	0.23593	-2.45379	0.0141359	0.0339043
ZNF470-DT	22.3321	-1.07807	0.378371	-2.84924	0.00438243	0.0116839
LOC124904777	3.28036	2.67635	1.0716	2.49753	0.0125063	0.0303994
LOC105372473	1.98946	-2.27697	0.880868	-2.58492	0.00974028	0.0242244
ZNF264	1362.63	-1.04859	0.0884594	-11.854	2.05268e-32	8.29646e-31
ZNF805	583.323	-1.06165	0.13456	-7.88978	3.02715e-15	3.21216e-14
ZNF460-AS1	25.6561	-1.94171	0.321673	-6.03629	1.57697e-09	9.71228e-09
ZNF460	780.212	-3.39432	0.282738	-12.0051	3.33888e-33	1.4232e-31
ZNF543	155.832	-1.24118	0.135897	-9.13324	6.64789e-20	1.05272e-18
ZNF547	34.6058	-0.714882	0.186816	-3.82667	0.000129888	0.000445514
TRAPPC2B	32.7913	1.19419	0.385037	3.10151	0.00192539	0.00548097
ZNF17	177.603	-0.517548	0.134387	-3.85118	0.00011755	0.000405889
ZNF749	130.834	-0.662606	0.185362	-3.57465	0.000350692	0.00113284
ZNF772	154.429	-0.561761	0.189924	-2.95782	0.0030982	0.0084802
ZNF773	167.206	-0.339685	0.143076	-2.37416	0.0175889	0.0412758
ZNF549	295.559	-0.796317	0.152088	-5.23591	1.64176e-07	8.16762e-07
ZNF550	416.305	-0.396532	0.176353	-2.24851	0.0245439	0.0554163
ZNF416	115.377	-0.736769	0.189093	-3.89633	9.76605e-05	0.000340561
ZIK1	126.54	-0.494155	0.168954	-2.9248	0.00344677	0.00935412
ZNF530	115.512	-0.616648	0.143826	-4.28747	1.80724e-05	6.98378e-05
ZNF211	470.497	0.356884	0.117626	3.03406	0.0024129	0.00674049
ZNF551	282.323	-0.933745	0.14916	-6.26002	3.84917e-10	2.52279e-09
ZNF154	517.723	-1.83958	0.271855	-6.76678	1.3168e-11	9.97839e-11
LOC124904783	6.33447	-1.79893	0.756585	-2.37769	0.0174212	0.040902
ZNF671	381.56	-0.559448	0.0884825	-6.3227	2.57033e-10	1.71728e-09
ZNF776	625.948	-0.63011	0.152031	-4.14461	3.40399e-05	0.000126624
ZNF586	706.101	-1.24544	0.110035	-11.3186	1.06126e-29	3.52978e-28
ZNF552	479.665	-2.29388	0.151387	-15.1525	7.29441e-52	1.04147e-49
FKBP1AP1	115.64	-3.61303	0.285605	-12.6505	1.11201e-36	5.99956e-35
ZNF587B	622.143	-1.50264	0.113361	-13.2554	4.19897e-40	2.80915e-38
ZNF587	1371.03	-1.20657	0.119508	-10.0961	5.74575e-24	1.2465e-22
LOC124904782	86.4871	-2.69826	0.329114	-8.19857	2.43267e-16	2.84335e-15
UBE2CP5	200.725	-0.949268	0.142907	-6.64254	3.08322e-11	2.24672e-10
ZNF814	784.548	-1.13471	0.124911	-9.08415	1.0451e-19	1.62925e-18
ZNF417	575.895	-1.65149	0.143141	-11.5375	8.53618e-31	3.07976e-29
ZNF418	118.061	-1.08394	0.302963	-3.57781	0.000346483	0.00112058
ZNF606	153.721	-1.06986	0.158844	-6.73528	1.63614e-11	1.22764e-10
ZNF606-AS1	117.169	-0.765742	0.272211	-2.81304	0.00490756	0.0129561
ZNF135	68.5485	-1.25433	0.360241	-3.48192	0.000497837	0.00156821
ZSCAN18	429.349	-1.28594	0.167509	-7.67683	1.63072e-14	1.60887e-13
LOC124904784	5.45488	-2.05098	0.923431	-2.22105	0.0263478	0.0589023
ZNF274	701.597	-0.436085	0.0815034	-5.3505	8.77092e-08	4.50909e-07
ZNF544	754.621	-1.5049	0.132947	-11.3196	1.04975e-29	3.49483e-28
ZNF8-DT	193.769	-2.46847	0.224375	-11.0015	3.75694e-28	1.11637e-26
ZNF8	369.555	-0.926913	0.122915	-7.54108	4.6611e-14	4.42823e-13
ZNF8-ERVK3-1	54.8438	-2.25028	0.373129	-6.03084	1.63111e-09	1.00191e-08
ERVK3-1	26.5807	-3.13356	0.461381	-6.7917	1.1082e-11	8.46157e-11
ZSCAN22	194.409	-0.751449	0.156823	-4.79171	1.65369e-06	7.26031e-06
A1BG-AS1	41.8094	-0.552483	0.271773	-2.03288	0.0420642	0.0883096
ZNF497	64.442	-1.61665	0.211335	-7.6497	2.01455e-14	1.96766e-13
ZNF497-AS1	5.12351	-1.45607	0.531904	-2.73748	0.00619127	0.0160389
ZNF837	49.7977	-0.956673	0.309705	-3.08898	0.00200846	0.00569953
LOC124904788	29.5435	-1.90303	0.714975	-2.66168	0.00777527	0.0197491
LOC105372484	21.636	-4.12179	0.42998	-9.58598	9.15819e-22	1.67883e-20
MIR4754	3.18386	-5.13536	0.794573	-6.46304	1.02621e-10	7.10916e-10
RPS5	3297.83	0.850717	0.185375	4.58916	4.45023e-06	1.85702e-05
RNF225	5.11641	-2.1905	1.10896	-1.97527	0.0482375	0.099201
ZNF584-DT	294.394	-0.798485	0.117996	-6.76707	1.3142e-11	9.96088e-11
ZNF324B	185.042	-0.949394	0.209708	-4.52722	5.97657e-06	2.45285e-05
ZNF132	116.159	-1.46044	0.284266	-5.13759	2.78288e-07	1.34892e-06
ZNF324	662.628	-1.92839	0.0858959	-22.4503	1.27216e-111	1.9427e-108
ZNF446	245.591	-0.624623	0.123874	-5.0424	4.59737e-07	2.1683e-06
LOC112268251	28.9321	-3.57312	0.242405	-14.7403	3.55265e-49	4.21553e-47
SLC27A5	35.486	-0.765026	0.228767	-3.34413	0.000825423	0.00250422
ZBTB45	438.674	-0.466972	0.129571	-3.60398	0.000313378	0.00101924
TRIM28	3467.34	0.548056	0.14168	3.86828	0.000109608	0.000379585
CHMP2A	1791.26	0.954765	0.195386	4.88656	1.02611e-06	4.62586e-06
UBE2M	849.289	0.796826	0.180227	4.42123	9.81385e-06	3.92811e-05
MZF1-AS1	114.266	-1.32996	0.142324	-9.34462	9.22176e-21	1.56396e-19
MZF1	627.097	-0.670481	0.129718	-5.16875	2.35662e-07	1.1512e-06
CENPBD2P	622.254	-0.44452	0.1345	-3.30498	0.000949837	0.00285211
C20orf96	100.326	1.35146	0.17309	7.80785	5.81707e-15	6.0092e-14
ZCCHC3	783.406	0.370701	0.113284	3.27232	0.00106669	0.00317557
NRSN2-AS1	21.2182	0.6253	0.262673	2.38052	0.017288	0.040624
SOX12	280.903	-0.418408	0.161816	-2.5857	0.0097181	0.0241751
NRSN2	32.9167	0.877737	0.31131	2.81949	0.00480996	0.0127147
TRIB3	238.38	0.458355	0.134494	3.40799	0.000654432	0.00201983
TBC1D20	1328.24	0.270855	0.126482	2.14145	0.0322376	0.0701711
CSNK2A1	1608.95	0.492302	0.064587	7.6223	2.4919e-14	2.4191e-13
SRXN1	922.424	-0.65903	0.20314	-3.24421	0.00117776	0.00348145
SCRT2	227.762	-4.9279	0.98232	-5.0166	5.25949e-07	2.45945e-06
ANGPT4	41.3783	-1.28077	0.419086	-3.0561	0.00224237	0.00630424
LOC124904854	25.0168	-0.973129	0.449533	-2.16476	0.0304063	0.0667601
PSMF1	4858.94	-1.44865	0.186231	-7.7788	7.32137e-15	7.48395e-14
LOC124904855	134.64	-2.19122	0.213651	-10.2561	1.11161e-24	2.56357e-23
TMEM74B	46.8741	-1.80361	0.377158	-4.78211	1.73466e-06	7.60058e-06
SNPH	324.853	-0.75494	0.252142	-2.99411	0.00275245	0.00760855
SDCBP2	24.943	-4.45576	0.836018	-5.32974	9.83538e-08	5.02763e-07
SDCBP2-AS1	427.675	-2.16539	0.172663	-12.5411	4.44837e-36	2.3181e-34
FKBP1A	3915.24	0.560438	0.183412	3.05563	0.00224588	0.00631254
LOC105372497	25.7298	-0.98924	0.419575	-2.35772	0.0183876	0.0429322
NSFL1C	2145.46	-0.7206	0.160677	-4.48477	7.29916e-06	2.96757e-05
SIRPB2	3297.83	-1.14147	0.21858	-5.22222	1.76792e-07	8.75929e-07
LOC105372499	46.8083	-1.97961	0.28167	-7.02812	2.09341e-12	1.70517e-11
LOC105372498	8.63509	-3.13174	0.679546	-4.60858	4.05432e-06	1.69928e-05
SIRPD	386.889	-1.16673	0.216624	-5.38594	7.20679e-08	3.74056e-07
LOC107985409	131.082	-4.07341	0.270142	-15.0787	2.23504e-51	3.07848e-49
SIRPB1	5109.44	-0.449402	0.219488	-2.0475	0.0406089	0.0856949
SIRPG	400.63	-0.64882	0.19111	-3.39501	0.000686262	0.00211083
SIRPG-AS1	127.491	-3.40205	0.391783	-8.6835	3.83757e-18	5.20614e-17
SIRPB3P	35.8407	-3.94545	0.391935	-10.0666	7.76294e-24	1.6707e-22
LOC100289473	89.0106	-3.70533	0.332964	-11.1283	9.1346e-29	2.83924e-27
LOC105372501	96.4971	-3.3372	0.712268	-4.68532	2.79529e-06	1.19106e-05
LOC124904857	85.7526	-3.63212	0.529324	-6.8618	6.7998e-12	5.2979e-11
LOC102724545	233.523	-3.46019	0.255358	-13.5503	7.88566e-42	5.94352e-40
SIRPA	8273.06	-0.863953	0.160929	-5.36854	7.93787e-08	4.10003e-07
STK35	1182.1	-0.938087	0.0949862	-9.87603	5.28846e-23	1.06628e-21
LOC124900458	915.98	-3.12184	0.290181	-10.7583	5.41792e-27	1.48435e-25
LINC03086	5.4314	2.96479	1.05546	2.80899	0.00496969	0.0131093
TGM3	74.0262	-2.26802	0.581548	-3.89997	9.62039e-05	0.000335782
SNRPB	1486.55	0.741214	0.188441	3.93341	8.37497e-05	0.00029498
SNORD119	2.82924	-2.76262	0.682434	-4.04819	5.16162e-05	0.000187033
ZNF343	201.091	0.213484	0.096732	2.20697	0.0273165	0.0607892
TMC2	37.2482	-1.48594	0.380753	-3.90264	9.51486e-05	0.000332362
LOC105372505	13.12	-1.82456	0.406256	-4.49115	7.08403e-06	2.88211e-05
NOP56	1327.98	1.24977	0.128422	9.73171	2.20845e-22	4.23173e-21
SNORD56	3.76715	1.50775	0.557795	2.70306	0.00687041	0.0176422
IDH3B	1112.98	1.23256	0.132475	9.3041	1.35128e-20	2.26113e-19
CPXM1	26.8422	2.71594	0.529967	5.12473	2.9796e-07	1.43872e-06
PCED1A	1034.37	0.566731	0.149139	3.80001	0.00014469	0.000493392
VPS16	896.45	0.413694	0.147852	2.79803	0.00514153	0.013524
PTPRA	2076.07	0.715545	0.101424	7.05501	1.72589e-12	1.41566e-11
GNRH2	13.1352	-2.32448	0.721751	-3.22062	0.00127915	0.00375524
MRPS26	344.523	0.565493	0.137738	4.10557	4.03311e-05	0.000148283
LOC101929098	39.4379	-3.06109	0.651467	-4.69878	2.61726e-06	1.11955e-05
OXT	5.8875	-3.29541	0.63445	-5.19412	2.05687e-07	1.01266e-06
UBOX5-AS1	65.9942	-2.71906	0.430389	-6.31769	2.6551e-10	1.77089e-09
UBOX5	372.481	-0.746879	0.130369	-5.72897	1.01044e-08	5.70299e-08
FASTKD5	466.797	0.345638	0.139241	2.4823	0.0130537	0.0315805
DDRGK1	662.841	1.09692	0.166301	6.59595	4.22537e-11	3.03741e-10
ITPA	549.946	0.555154	0.134322	4.133	3.58054e-05	0.000132714
SLC4A11	20.1683	1.23929	0.290929	4.25976	2.04646e-05	7.85208e-05
LOC105372508	0.882526	2.48712	1.26402	1.96762	0.0491112	0.100679
ATRN	984.094	0.569652	0.0918007	6.20531	5.45882e-10	3.51411e-09
SIGLEC1	4663.74	5.39037	0.484094	11.135	8.47757e-29	2.64204e-27
HSPA12B	58.0051	-1.04223	0.513493	-2.02969	0.0423884	0.0888946
ADISSP	944.543	1.13904	0.25167	4.52593	6.01316e-06	2.467e-05
CENPB	1709.88	0.564254	0.162964	3.46244	0.000535311	0.00167798
AP5S1	333.648	-0.607009	0.130262	-4.65992	3.16338e-06	1.33993e-05
MAVS	4246.03	-0.455827	0.0954253	-4.77679	1.78112e-06	7.79155e-06
PANK2-AS1	105.55	-1.67343	0.245671	-6.81168	9.64666e-12	7.40428e-11
PANK2	1840.28	-0.931598	0.123624	-7.53576	4.85481e-14	4.6023e-13
MIR103A2	1.21545	-2.32408	1.05523	-2.20244	0.0276343	0.0614147
RNF24	4930.82	-3.32422	0.19075	-17.4271	5.13942e-68	1.61171e-65
PRNP	1445.58	1.73244	0.117145	14.7888	1.72948e-49	2.07319e-47
LOC105372511	129.636	-1.38399	0.297749	-4.64819	3.34854e-06	1.41529e-05
RASSF2	11984.5	-0.824391	0.17569	-4.69232	2.70129e-06	1.15338e-05
LOC107985392	691.447	-6.30823	0.239515	-26.3375	7.13271e-153	4.17537e-149
SLC23A2	1322.31	-0.657166	0.0851325	-7.71933	1.16943e-14	1.17086e-13
TMEM230	1283.92	1.15023	0.140831	8.16745	3.14968e-16	3.64502e-15
PCNA	386.208	1.6131	0.174712	9.23291	2.63366e-20	4.30643e-19
CDS2	2999.98	-1.18117	0.134975	-8.75101	2.11448e-18	2.93894e-17
PROKR2	6.2169	-1.92232	0.651603	-2.95013	0.00317637	0.00868266
LINC00654	102.98	-1.17291	0.323071	-3.6305	0.000282872	0.000926109
LINC01729	9.62327	-3.9445	0.591622	-6.66727	2.60614e-11	1.91257e-10
SHLD1	315.737	-0.938212	0.123162	-7.61773	2.58183e-14	2.50294e-13
CHGB	2.67583	2.23765	1.08706	2.05845	0.0395471	0.0837007
TRMT6	327.204	1.63394	0.117674	13.8854	7.76933e-44	6.75451e-42
CRLS1	456.866	0.697044	0.146126	4.77016	1.84082e-06	8.04069e-06
LRRN4	26.9732	-2.08382	0.92779	-2.246	0.024704	0.0557276
FERMT1	4.63009	3.52473	1.46461	2.40659	0.0161021	0.0381256
TMX4	2348.85	-0.422532	0.138763	-3.045	0.00232678	0.00651805
PLCB1	360.775	-1.13993	0.209344	-5.44525	5.17337e-08	2.72624e-07
PLCB1-IT1	16.3414	-7.28947	0.621669	-11.7256	9.41901e-32	3.62746e-30
LOC124900459	2206.43	-3.7462	0.535973	-6.98954	2.75797e-12	2.22583e-11
LOC124904867	108.564	-2.88092	0.684605	-4.20815	2.57467e-05	9.73729e-05
LOC124904868	6.50308	-4.85586	0.717972	-6.76329	1.34888e-11	1.02127e-10
RNU105B	5.6055	-5.15912	0.745977	-6.91592	4.64827e-12	3.6812e-11
LOC105372522	2.81512	2.1028	1.04919	2.00422	0.0450465	0.0935918
LAMP5	35.7907	1.39984	0.323902	4.32179	1.54765e-05	6.02908e-05
SNAP25	5.74485	4.13431	1.50253	2.75157	0.005931	0.0154147
MKKS	289.927	0.786399	0.198743	3.95686	7.59407e-05	0.000268986
SLX4IP	279.66	-0.520482	0.13026	-3.9957	6.45031e-05	0.000230683
BTBD3	186.361	0.316355	0.150235	2.10574	0.0352271	0.075758
BTBD3-AS1	8.28191	-1.87308	0.509022	-3.67977	0.000233445	0.00077257
TASP1	338.451	-1.56123	0.206462	-7.56184	3.9742e-14	3.79619e-13
ESF1	205.388	1.47967	0.251057	5.89376	3.77502e-09	2.23065e-08
MACROD2	55.4333	1.18633	0.47137	2.51677	0.0118437	0.0289461
KIF16B	281.701	-0.423784	0.206804	-2.04921	0.0404418	0.0853884
SNRPB2	611.159	2.07567	0.172764	12.0145	2.98291e-33	1.27456e-31
BFSP1	49.8707	1.13471	0.33141	3.42387	0.000617367	0.00191519
DSTN	716.471	1.31031	0.127498	10.277	8.94275e-25	2.08425e-23
RRBP1	2315.11	1.75901	0.191465	9.18712	4.03484e-20	6.49179e-19
SNX5	1213.21	1.19988	0.128674	9.32498	1.11002e-20	1.86631e-19
SNORD17	262.966	-3.38768	0.631385	-5.36548	8.07327e-08	4.1669e-07
MGME1	439.094	0.699668	0.133497	5.24106	1.5966e-07	7.95424e-07
ZNF133	140.796	-0.291292	0.102446	-2.84337	0.00446398	0.0118869
DZANK1	93.2425	-0.934956	0.162169	-5.7653	8.15124e-09	4.65144e-08
LOC124904877	1.69922	-2.39205	0.929625	-2.57313	0.0100782	0.0249857
POLR3F	196.579	1.17373	0.16406	7.15425	8.41318e-13	7.08454e-12
MIR3192	6.85417	-1.16445	0.589423	-1.97558	0.0482024	0.0991573
RBBP9	206.453	0.617513	0.124236	4.97048	6.67875e-07	3.08128e-06
SEC23B	1178.89	0.755482	0.149644	5.04853	4.45218e-07	2.1035e-06
SMIM26	300.716	1.89406	0.18455	10.2631	1.03329e-24	2.39079e-23
DTD1-AS1	45.5635	-5.70014	0.646669	-8.81462	1.20088e-18	1.70763e-17
LCDR	47.6407	1.23657	0.234801	5.26645	1.39087e-07	6.99276e-07
LOC101929547	11.4843	1.65557	0.763633	2.16801	0.0301576	0.0662843
LOC124904879	44.6186	-1.91259	0.650258	-2.94128	0.00326858	0.00891184
SLC24A3-AS1	10.375	-1.96901	0.886304	-2.2216	0.0263103	0.0588446
RIN2	752.08	0.805762	0.175866	4.58169	4.61239e-06	1.91944e-05
NAA20	397.903	1.39102	0.153416	9.06695	1.22392e-19	1.89707e-18
RALGAPA2	3631.62	-1.88449	0.125454	-15.0214	5.31698e-51	7.12779e-49
LOC105372555	4.13789	4.51137	1.67024	2.70103	0.00691258	0.0177414
KIZ-AS1	37.3976	-2.82546	0.32552	-8.67985	3.96291e-18	5.36996e-17
XRN2	2567.18	0.454795	0.122059	3.72602	0.000194524	0.000651312
PAX1	2.15566	4.15824	1.58946	2.61613	0.00889335	0.0223115
LOC107985449	6.28728	5.16182	1.87059	2.75946	0.00578975	0.0150833
LOC101929707	112.283	-2.28972	0.555616	-4.12105	3.77158e-05	0.000139251
THBD	718.332	-1.43142	0.305923	-4.67903	2.88236e-06	1.22637e-05
LOC124904964	53.7094	-3.39049	0.312995	-10.8324	2.417e-27	6.78596e-26
CD93	6423.62	-0.549215	0.208764	-2.6308	0.00851854	0.0214555
NXT1	144.501	0.718281	0.139647	5.14353	2.69621e-07	1.30944e-06
NAPB	417.014	0.324363	0.131257	2.4712	0.0134662	0.0324688
CSTL1	6.22798	3.70518	1.81099	2.04595	0.0407614	0.0859858
CST3	11948	1.78208	0.221444	8.04754	8.44748e-16	9.43704e-15
WAKMAR1	2.70704	4.37983	2.216	1.97646	0.0481031	0.0990053
CST7	2572.57	0.881277	0.215715	4.08538	4.4005e-05	0.000161032
ACSS1	1736.78	0.498543	0.143599	3.47177	0.000517037	0.00162432
LOC101926889	11.5354	-2.26775	0.550862	-4.11673	3.8428e-05	0.000141746
ENTPD6	1069.26	0.635954	0.119401	5.32619	1.00294e-07	5.12381e-07
LOC105372579	27.0026	-0.737115	0.328145	-2.24631	0.0246844	0.055687
PYGB	2033.35	0.703428	0.160541	4.38161	1.17807e-05	4.66908e-05
ABHD12	601.89	0.378251	0.154476	2.4486	0.0143411	0.0343491
GINS1	44.3264	2.04349	0.37939	5.38626	7.19395e-08	3.73501e-07
NANP	72.5478	0.562887	0.171512	3.28191	0.00103105	0.00307755
ZNF337-AS1	34.5755	-2.27878	0.364492	-6.25192	4.05434e-10	2.64991e-09
ZNF337	1055.74	-0.861788	0.12117	-7.11222	1.14189e-12	9.50171e-12
LOC107985400	115.117	-1.0345	0.397302	-2.6038	0.00921965	0.0230527
LOC105372582	16.6993	1.66727	0.657952	2.53403	0.0112757	0.0276892
LOC101926935	21.6376	-2.57912	0.408245	-6.31759	2.65681e-10	1.77136e-09
FRG1CP	173.432	1.33184	0.328226	4.0577	4.95586e-05	0.000179949
FRG1BP	180.62	0.85043	0.330994	2.56932	0.0101898	0.0252378
LOC102723636	4.82205	5.68889	2.47275	2.30063	0.0214124	0.0491676
LOC124904970	28.11	2.48112	0.627948	3.95116	7.77738e-05	0.000275063
MCTS2	80.4225	-1.86343	0.179793	-10.3643	3.60364e-25	8.67517e-24
HM13-AS1	67.072	-1.91291	0.177693	-10.7653	5.0225e-27	1.3814e-25
LOC107985416	14.8956	-1.23733	0.438687	-2.82054	0.00479422	0.0126826
ID1	41.7265	4.0148	0.60609	6.6241	3.49365e-11	2.53581e-10
BCL2L1	5739.19	-2.44931	0.283548	-8.63807	5.7173e-18	7.66154e-17
LOC124904883	17.3392	-3.02853	0.704647	-4.29794	1.72396e-05	6.67593e-05
BCL2L1-AS1	103.896	-4.11779	0.149204	-27.5984	1.16196e-167	1.02029e-163
ABALON	101.715	-2.92241	0.322081	-9.07351	1.15246e-19	1.78868e-18
TPX2	171.291	2.5285	0.377052	6.70596	2.00085e-11	1.48637e-10
MYLK2	3.86565	2.73995	1.38426	1.97936	0.0477757	0.098441
PDRG1	193.175	0.614556	0.16667	3.68726	0.000226682	0.00075203
TM9SF4	2398.88	0.755776	0.162276	4.65735	3.20303e-06	1.35575e-05
TSPY26P	43.8518	-1.12416	0.302607	-3.71493	0.000203261	0.000678498
PLAGL2	2406.27	0.490933	0.203189	2.41614	0.015686	0.0372356
POFUT1	778.917	0.830161	0.141531	5.86558	4.47561e-09	2.62388e-08
LOC124904884	110.2	-1.29176	0.185412	-6.96699	3.23796e-12	2.60304e-11
KIF3B	908.4	0.229852	0.100406	2.28923	0.0220661	0.0504607
ASXL1	2306.07	-0.214764	0.0824619	-2.6044	0.00920354	0.0230174
NOL4L	2047.35	-0.674775	0.109466	-6.16421	7.08342e-10	4.51362e-09
LOC124904886	36.1369	-3.08445	0.496796	-6.20869	5.34293e-10	3.44709e-09
LOC101929698	117.752	-3.40972	0.356027	-9.57712	9.97852e-22	1.8216e-20
LOC105372592	90.9703	-3.13603	0.387568	-8.09155	5.891e-16	6.67666e-15
COMMD7	739.534	1.05311	0.144155	7.30537	2.76498e-13	2.44067e-12
DNMT3B	32.8353	0.617478	0.292783	2.109	0.0349449	0.075225
MAPRE1	2183.23	0.834407	0.142661	5.84887	4.94933e-09	2.88763e-08
LOC119746555	177.649	-1.11161	0.22938	-4.84615	1.25879e-06	5.62071e-06
EFCAB8	65.4554	-1.35932	0.572608	-2.3739	0.0176012	0.041302
CDK5RAP1	509.078	0.364087	0.0893058	4.07686	4.56488e-05	0.000166648
LOC124904889	51.4287	-1.21031	0.365167	-3.31439	0.000918433	0.00276301
C20orf144	1.36967	-3.03734	1.19938	-2.53243	0.0113275	0.0277999
ACTL10	88.5259	-0.670313	0.249236	-2.68948	0.00715645	0.0183204
E2F1	165.438	1.27515	0.290276	4.39288	1.1186e-05	4.44694e-05
ZNF341-AS1	21.0497	-0.742968	0.275505	-2.69675	0.00700196	0.0179616
CHMP4B	2496.89	1.6512	0.171485	9.62883	6.04128e-22	1.11854e-20
RALY-AS1	54.3153	-2.68983	0.379969	-7.07908	1.45119e-12	1.19817e-11
RALY	4148.52	0.478729	0.152678	3.13554	0.00171538	0.00492716
MIR4755	10.2976	-6.05015	0.583324	-10.3719	3.32989e-25	8.0548e-24
EIF2S2	1275.43	1.4591	0.0949986	15.3592	3.07535e-53	4.80069e-51
ASIP	4.0384	-1.65249	0.826463	-1.99947	0.0455576	0.0944916
AHCY	686.277	0.840883	0.163547	5.14153	2.72509e-07	1.32274e-06
ITCH	2278.06	-0.448224	0.105816	-4.23587	2.27671e-05	8.67674e-05
MIR644A	5.09147	-4.05834	0.697944	-5.8147	6.07428e-09	3.51188e-08
DYNLRB1	1195.85	1.45588	0.142654	10.2056	1.8712e-24	4.24562e-23
MAP1LC3A	113.088	-1.12387	0.297773	-3.77424	0.000160493	0.000544218
LOC105372599	2.02517	-2.45939	1.24747	-1.9715	0.0486667	0.0999136
TP53INP2	413.958	-1.59412	0.25939	-6.14566	7.96312e-10	5.05309e-09
NCOA6	2277.13	-0.316106	0.137947	-2.2915	0.0219346	0.0501927
ACSS2	779.79	0.533484	0.182672	2.92044	0.00349538	0.00948236
GSS	443.767	1.08021	0.136871	7.89212	2.9709e-15	3.15343e-14
MYH7B	472.239	-3.12352	0.341927	-9.13503	6.53907e-20	1.03596e-18
MIR499A	1.89459	-3.96569	0.839356	-4.72468	2.30475e-06	9.93126e-06
MMP24-AS1-EDEM2	79.477	-1.96874	0.201323	-9.77899	1.38589e-22	2.69826e-21
EDEM2	53.396	-0.457381	0.216026	-2.11725	0.0342382	0.0739289
LOC124900460	8.41205	-1.01519	0.421046	-2.41112	0.0159038	0.0376992
PROCR	84.2279	-1.46312	0.214551	-6.81942	9.14058e-12	7.03582e-11
MMP24	466.631	-3.67129	0.227006	-16.1727	7.86261e-59	1.6636e-56
MMP24OS	737.2	-0.827061	0.199603	-4.14354	3.41988e-05	0.000127161
EIF6	985.355	1.16565	0.200255	5.82083	5.85571e-09	3.38998e-08
UQCC1	391.814	0.260593	0.123111	2.11673	0.0342827	0.0740035
CEP250-AS1	239.979	-1.58901	0.107335	-14.8041	1.37781e-49	1.68031e-47
C20orf173	23.244	-2.85643	0.55742	-5.12437	2.98534e-07	1.44129e-06
ERGIC3	1483.63	0.962656	0.165228	5.82623	5.6695e-09	3.28543e-08
FER1L4	33.717	1.3306	0.585746	2.27163	0.0231091	0.0525756
RBM12	1806.54	-0.197634	0.0980962	-2.0147	0.0439364	0.0916158
NFS1	341.687	0.493573	0.093283	5.29114	1.21558e-07	6.14903e-07
ROMO1	337.285	2.53601	0.325244	7.79726	6.32644e-15	6.50669e-14
RBM39	6022.69	0.313435	0.151125	2.07401	0.0380782	0.0810263
LOC124904980	16.927	-4.80104	0.467711	-10.265	1.01335e-24	2.3462e-23
PHF20	1599.44	-0.461176	0.076699	-6.0128	1.82345e-09	1.11499e-08
SCAND1	667.99	0.646528	0.196254	3.29435	0.000986512	0.00295264
NORAD	4685.33	0.862928	0.110475	7.8111	5.66916e-15	5.86331e-14
AAR2	564.465	0.67863	0.136468	4.97281	6.59894e-07	3.04566e-06
DLGAP4	1528.41	0.612022	0.129334	4.7321	2.2221e-06	9.59985e-06
DLGAP4-AS1	34.6459	-2.12791	0.237802	-8.94828	3.6108e-19	5.3761e-18
MYL9	1014.51	1.74889	0.403045	4.33921	1.42997e-05	5.59919e-05
RAB5IF	301.357	0.936374	0.22855	4.09701	4.18517e-05	0.000153536
SLA2	1022.26	-0.291283	0.142236	-2.04789	0.0405712	0.0856308
NDRG3	830.575	0.598506	0.10277	5.82376	5.75377e-09	3.33151e-08
DSN1	201.603	0.518551	0.128262	4.0429	5.27934e-05	0.000190964
MTCL2	838.896	0.672177	0.196866	3.4144	0.00063923	0.00197656
TLDC2	172.987	-0.699031	0.185321	-3.77199	0.000161949	0.000548836
SAMHD1	12821.1	1.31939	0.160194	8.23619	1.77783e-16	2.09962e-15
RPN2	84.4241	1.81678	0.479186	3.79138	0.000149811	0.000510062
NNAT	177.077	-2.62503	0.229735	-11.4263	3.08882e-30	1.07415e-28
CTNNBL1	886.844	1.30306	0.132212	9.85583	6.46822e-23	1.29228e-21
LOC124904895	94.5095	-3.06176	0.487218	-6.28416	3.29631e-10	2.17543e-09
TTI1	802.88	-0.807911	0.0727633	-11.1033	1.20921e-28	3.72553e-27
LOC124904898	85.1605	-4.09533	0.55406	-7.39149	1.4519e-13	1.3177e-12
LOC124904897	92.0804	-1.83795	0.209696	-8.76485	1.8702e-18	2.61078e-17
BPI	490.311	2.0063	0.516353	3.88552	0.000102109	0.000355193
LOC124904901	55.6286	-1.6322	0.387765	-4.20924	2.56228e-05	9.6946e-05
SNHG17	212.051	-0.775711	0.127699	-6.07452	1.24358e-09	7.743e-09
LOC124904974	19.2765	-0.565621	0.265046	-2.13405	0.0328388	0.0712898
SNORA71B	19.5714	-2.35228	0.318743	-7.37988	1.58438e-13	1.43349e-12
SNORA71A	30.7926	-4.21337	0.427927	-9.84599	7.13336e-23	1.42032e-21
SNORA71C	20.8573	-3.57318	0.47666	-7.49628	6.5652e-14	6.14414e-13
LOC124904958	20.5488	-2.64793	0.530371	-4.99261	5.957e-07	2.76354e-06
SNORA71D	20.1937	-3.29096	0.972448	-3.3842	0.000713848	0.00218859
SNHG11	80.8415	0.495865	0.131717	3.76462	0.000166801	0.000564081
RALGAPB	2440.94	-0.537927	0.095013	-5.66162	1.49952e-08	8.33083e-08
MIR548O2	1.82204	-2.24494	1.04115	-2.15621	0.0310675	0.0680204
ARHGAP40	7.87675	4.14615	1.83205	2.26313	0.0236279	0.0536101
SLC32A1	4.44236	4.65692	2.27839	2.04396	0.0409578	0.0863347
ACTR5	287.651	0.427637	0.0964276	4.4348	9.2158e-06	3.70097e-05
PPP1R16B	1780.39	-0.368307	0.138766	-2.65417	0.00795048	0.0201475
LOC107985448	8.93383	-2.01063	0.788795	-2.54899	0.0108035	0.0266337
LINC01734	4.01036	-2.75766	1.0197	-2.70438	0.00684313	0.0175785
LOC105372613	4.1936	-2.4524	0.779065	-3.14788	0.00164461	0.00473783
MAFB	3587.62	2.42885	0.28702	8.4623	2.62144e-17	3.30721e-16
TOP1	1698.89	0.486219	0.110322	4.40729	1.04671e-05	4.17624e-05
PLCG1-AS1	37.096	-2.69445	0.380885	-7.07417	1.50345e-12	1.23928e-11
ZHX3	359.051	-0.713046	0.113333	-6.29162	3.14174e-10	2.0785e-09
LPIN3	9.68715	1.05667	0.509382	2.07441	0.0380412	0.0809574
CHD6	2884.67	-1.40984	0.138703	-10.1645	2.85643e-24	6.38614e-23
LOC124904904	186.262	-3.20993	0.410249	-7.82434	5.10328e-15	5.2999e-14
PTPRT	11.0915	5.70013	1.79207	3.18075	0.00146892	0.00426811
SRSF6	3394.01	0.799249	0.103973	7.68709	1.50515e-14	1.49043e-13
L3MBTL1	321.08	-0.413742	0.177483	-2.33117	0.0197446	0.0457326
IFT52	240.182	0.579363	0.11589	4.99926	5.75502e-07	2.67337e-06
MYBL2	353.471	1.30705	0.409911	3.18862	0.00142954	0.00416401
OSER1	1152.37	-0.542577	0.144782	-3.74754	0.000178577	0.000601185
OSER1-DT	123.208	-0.723615	0.225141	-3.21405	0.00130875	0.00383764
GDAP1L1	43.1307	-2.89135	0.756604	-3.82148	0.000132652	0.00045415
LOC124904910	50.5449	-3.38718	0.476013	-7.11573	1.11322e-12	9.27413e-12
FITM2	229.813	-0.80888	0.158293	-5.11002	3.22128e-07	1.54945e-06
HNF4A	12.6101	3.83588	1.66213	2.30781	0.0210096	0.0483566
TTPAL	1039.26	-1.43692	0.0856436	-16.778	3.53839e-63	8.75203e-61
SERINC3	3137.49	0.360534	0.108985	3.30811	0.000939269	0.00282255
ADA	545.773	0.879673	0.179115	4.91122	9.05129e-07	4.10522e-06
LINC01260	44.5033	0.607438	0.240453	2.52623	0.0115295	0.0282432
CCN5	2.84751	-3.35562	1.07748	-3.11433	0.00184361	0.00526575
YWHAB	7445.14	0.990993	0.130223	7.60996	2.74178e-14	2.65214e-13
PABPC1L	884.096	-0.456776	0.135495	-3.37115	0.000748541	0.00228717
TOMM34	288.121	0.367586	0.154574	2.37805	0.0174045	0.0408676
STK4	8048.79	-0.8173	0.125155	-6.53028	6.56461e-11	4.63641e-10
KCNS1	244.637	-3.5119	0.343258	-10.2311	1.43902e-24	3.29053e-23
LOC101929863	2.34187	-3.8463	0.87428	-4.39939	1.08555e-05	4.32387e-05
PI3	434.47	-3.28611	0.606412	-5.41894	5.9953e-08	3.13819e-07
LINC02597	1674.66	-5.05083	0.410053	-12.3175	7.29151e-35	3.47489e-33
SDC4	82.3102	1.11632	0.364698	3.06095	0.00220637	0.00621048
SYS1	631.558	-0.47956	0.115768	-4.14241	3.43679e-05	0.000127709
LOC124904914	3.45323	-1.44687	0.592061	-2.44379	0.014534	0.0347737
TP53TG5	81.251	-2.54161	0.34065	-7.46106	8.5827e-14	7.96436e-13
LOC107985404	56.359	-2.17182	0.294242	-7.38107	1.57026e-13	1.42182e-12
LOC107985405	30.5586	-2.16391	0.449589	-4.81308	1.48624e-06	6.56868e-06
PIGT	1204.84	1.06307	0.130335	8.15646	3.44994e-16	3.98069e-15
MIR6812	2.25045	-2.06312	0.724556	-2.84743	0.00440741	0.0117488
LOC105372631	39.2837	-1.12878	0.278115	-4.05866	4.93541e-05	0.000179281
TNNC2	23.3388	2.78216	0.393118	7.07716	1.47144e-12	1.21374e-11
SNX21	438.663	-0.617161	0.123103	-5.01338	5.34817e-07	2.49527e-06
SPATA25	42.8159	-1.04222	0.330985	-3.14883	0.00163923	0.00472349
CTSA	4242.72	1.74444	0.236349	7.3808	1.57338e-13	1.42391e-12
LOC107985388	128.381	-3.14075	0.244109	-12.8662	6.97487e-38	4.03589e-36
PCIF1	1483.91	-0.428508	0.142806	-3.00063	0.00269418	0.00745981
MMP9	1179.86	-1.15554	0.416191	-2.77646	0.00549542	0.0143709
SLC12A5	28.1622	-2.09279	0.730355	-2.86545	0.00416421	0.0111444
NCOA5	1071.51	0.653481	0.0777386	8.40613	4.23769e-17	5.27241e-16
CD40	395.556	0.641947	0.242153	2.65099	0.00802553	0.0203172
CDH22	4.33555	3.79255	1.75986	2.15503	0.0311594	0.0681918
SLC35C2	1461.84	-0.485114	0.0953545	-5.08748	3.62856e-07	1.73349e-06
LOC124904917	228.461	-2.46791	0.18024	-13.6924	1.12791e-42	9.04468e-41
ELMO2	1673.91	0.720023	0.157398	4.57454	4.7727e-06	1.98193e-05
ZNF334	22.9178	1.75425	0.596584	2.94049	0.00327694	0.00893325
TP53RK	384.326	0.546508	0.142201	3.84321	0.000121437	0.000418529
EYA2	10.608	2.29878	0.823907	2.79009	0.00526927	0.0138217
ZMYND8	1534.74	-0.656922	0.090606	-7.25032	4.15787e-13	3.60318e-12
LOC100131496	64.9879	-4.0793	0.685071	-5.95457	2.6076e-09	1.56827e-08
LOC101927377	97.5426	-4.6895	0.612513	-7.65616	1.91579e-14	1.87851e-13
SULF2	4824.81	0.722979	0.216064	3.34614	0.000819442	0.00248758
LOC124904922	366.76	-2.81201	0.370551	-7.58871	3.23114e-14	3.10669e-13
LOC105372639	5.36479	3.96227	1.95168	2.03018	0.0423379	0.0888092
PREX1	15514.3	-1.19817	0.196749	-6.08986	1.13012e-09	7.06411e-09
CSE1L	815.92	0.556795	0.158547	3.51185	0.000444995	0.00141431
DDX27	1083.39	1.06957	0.11556	9.25546	2.13307e-20	3.51902e-19
ZFAS1	1008.34	1.12203	0.154982	7.2397	4.49665e-13	3.88431e-12
SNORD12C	32.4056	-3.1398	0.647567	-4.8486	1.24335e-06	5.55531e-06
SNORD12B	56.1815	-3.18175	0.282648	-11.2569	2.14042e-29	6.97385e-28
SNORD12	73.1877	-3.12389	0.235818	-13.247	4.69309e-40	3.13376e-38
LOC124904925	1.27165	-3.35743	1.0275	-3.26757	0.00108475	0.0032255
LOC105372649	8.74866	-2.36345	0.754782	-3.1313	0.00174034	0.00499192
LOC105372652	6.99702	-3.16379	0.637382	-4.96373	6.91525e-07	3.18116e-06
SLC9A8	1901.61	-1.27039	0.131265	-9.67802	3.73888e-22	7.0451e-21
MIR12122	27.4785	-2.48577	0.269817	-9.21278	3.17779e-20	5.16729e-19
SPATA2	557.876	-0.940218	0.114017	-8.24633	1.63335e-16	1.93615e-15
RNF114	1577.31	0.595768	0.167365	3.55968	0.000371303	0.00119437
LOC124904976	19.4108	-1.93129	0.262979	-7.3439	2.07456e-13	1.85642e-12
UBE2V1	200.363	-2.75999	0.19509	-14.1472	1.9423e-45	1.81918e-43
PEDS1	615.666	0.333541	0.0983052	3.39291	0.000691546	0.00212615
LINC01270	94.4817	-3.09093	0.388352	-7.95908	1.73326e-15	1.8743e-14
LINC01271	39.9185	-3.29729	0.501161	-6.5793	4.72684e-11	3.38541e-10
MIR645	21.9069	-4.62587	0.389504	-11.8763	1.57132e-32	6.40995e-31
RIPOR3	321.228	-3.18135	0.278378	-11.4282	3.02413e-30	1.05269e-28
PARD6B	67.4835	-1.36697	0.242001	-5.64862	1.61741e-08	8.94762e-08
BCAS4	530.696	-1.7686	0.192268	-9.19862	3.6257e-20	5.85766e-19
LOC124904929	100.581	-3.44505	0.601466	-5.72777	1.01762e-08	5.74257e-08
ADNP	2580.27	-0.417764	0.0521465	-8.01136	1.13451e-15	1.24875e-14
ADNP-AS1	62.5579	-0.954913	0.19277	-4.95364	7.28396e-07	3.33988e-06
DPM1	375.949	1.50499	0.202782	7.42174	1.15591e-13	1.05799e-12
MOCS3	208.11	-0.336652	0.14247	-2.36297	0.0181292	0.0423992
LOC105372663	25.3684	-2.37266	0.630983	-3.76026	0.000169739	0.000573354
NFATC2	2989.52	-0.859178	0.143248	-5.99785	1.99945e-09	1.21626e-08
LOC105372664	75.9803	-0.897882	0.366915	-2.44711	0.0144007	0.0344758
LOC105372666	15.83	3.47232	1.16667	2.97627	0.00291781	0.0080221
TSHZ2	305.756	-1.48619	0.308469	-4.81796	1.45035e-06	6.42135e-06
LOC105372670	26.0813	-3.47748	0.668587	-5.20125	1.97956e-07	9.76518e-07
LOC105372669	54.8389	-1.96702	0.815298	-2.41264	0.0158373	0.0375695
ZNF217-AS1	428.324	-4.08773	0.192803	-21.2015	9.24204e-100	8.32328e-97
ZNF217	5458.01	-1.05217	0.124185	-8.4726	2.39973e-17	3.03732e-16
LOC105372672	7.59795	-2.54684	0.450749	-5.65025	1.60212e-08	8.86719e-08
SUMO1P1	28.3535	-1.16142	0.320815	-3.62021	0.000294366	0.000961591
LOC124904936	13.1313	-1.75847	0.442495	-3.97399	7.06785e-05	0.000251412
PFDN4	132.632	2.57328	0.202849	12.6857	7.10151e-37	3.8791e-35
FAM210B	2734.94	-2.00353	0.27512	-7.28241	3.27911e-13	2.87141e-12
AURKA	83.5182	0.958842	0.245516	3.90542	9.40617e-05	0.000328828
CASS4	1070.22	-2.95841	0.182513	-16.2093	4.3321e-59	9.33473e-57
LOC124904979	2.80234	-4.11756	0.750082	-5.48948	4.03122e-08	2.14658e-07
GCNT7	166.287	-4.22461	0.345358	-12.2325	2.08341e-34	9.65375e-33
FAM209A	30.4654	-1.12453	0.303016	-3.71111	0.000206349	0.000687784
LOC124904938	128.252	-1.22193	0.253899	-4.81268	1.48916e-06	6.58012e-06
RBM38-AS1	73.026	-2.12669	0.149398	-14.235	5.55514e-46	5.51167e-44
RBM38	8759.57	-2.58668	0.232027	-11.1482	7.30782e-29	2.29377e-27
PPP4R1L	332.666	-1.261	0.175695	-7.17717	7.11679e-13	6.02175e-12
VAPB	842.327	-0.302465	0.0729282	-4.14744	3.36211e-05	0.000125185
APCDD1L	32.5493	-3.09525	0.728068	-4.25133	2.12509e-05	8.13598e-05
STX16-NPEPL1	71.1605	-1.57457	0.245533	-6.41286	1.42811e-10	9.7435e-10
GNAS-AS1	28.1179	-1.96109	0.464581	-4.22119	2.43013e-05	9.2224e-05
GNAS	13339.7	0.63669	0.147282	4.32293	1.53974e-05	6.00025e-05
NELFCD	1266.84	0.37286	0.0817953	4.55845	5.15329e-06	2.12917e-05
CTSZ	7592.19	1.75871	0.197302	8.91379	4.93163e-19	7.27177e-18
ATP5F1E	95.1414	-0.623441	0.203721	-3.06027	0.00221139	0.00622412
PRELID3B	342.979	1.78449	0.229644	7.77069	7.806e-15	7.95619e-14
ZNF831	2410.5	-1.86683	0.120182	-15.5334	2.06148e-54	3.49785e-52
EDN3	11.1852	2.23823	0.729952	3.06626	0.00216752	0.00610967
PPP1R3D	661.652	-0.822378	0.152276	-5.40056	6.6433e-08	3.46396e-07
CDH26	126.42	-1.26057	0.276475	-4.55946	5.12856e-06	2.11968e-05
LINC02910	156.709	-0.95531	0.204899	-4.66234	3.1263e-06	1.32503e-05
LOC729296	25.8032	-2.60025	0.365972	-7.10506	1.2027e-12	9.98878e-12
MIR646HG	110.353	-2.33938	0.267004	-8.76159	1.92516e-18	2.6843e-17
LOC105372698	177.352	-3.24279	0.296994	-10.9187	9.38412e-28	2.69721e-26
MIR646	15.746	-3.88673	0.549473	-7.07356	1.51006e-12	1.24386e-11
LOC105372697	187.491	-3.09233	0.523142	-5.91108	3.39869e-09	2.01813e-08
LOC124904944	38.6326	-2.1668	0.576931	-3.75573	0.000172834	0.000583249
LOC105372700	5.08533	5.77472	2.94244	1.96256	0.0496971	0.101732
LOC100128310	53.1697	-1.18252	0.467536	-2.52926	0.0114302	0.0280253
LOC105372706	21.7648	-2.12548	0.473918	-4.4849	7.29477e-06	2.96613e-05
LSM14B	1236.15	0.278792	0.11866	2.34951	0.0187984	0.0438038
PSMA7	1790.04	1.39724	0.155475	8.98687	2.54379e-19	3.83952e-18
MTG2	1058.83	-0.867926	0.102322	-8.48227	2.20837e-17	2.80522e-16
HRH3	5.00052	-2.089	0.840363	-2.48583	0.012925	0.0313014
OSBPL2	1730.81	-0.835457	0.116432	-7.1755	7.20411e-13	6.08977e-12
ADRM1	1377.44	0.94295	0.155154	6.07749	1.22075e-09	7.61031e-09
LAMA5	275.353	0.984425	0.45275	2.17432	0.0296808	0.065429
LOC105372708	23.0579	-2.52212	0.625502	-4.03216	5.52673e-05	0.00019942
RPS21-DT	53.5103	-2.38232	0.187042	-12.7368	3.69146e-37	2.05802e-35
RPS21	2123.85	1.70003	0.195479	8.69673	3.4157e-18	4.6554e-17
LOC105372709	91.8796	-3.27411	0.183111	-17.8804	1.6757e-71	6.1308e-69
LOC105372711	3.97986	3.97433	1.89842	2.0935	0.0363046	0.0777468
LOC105376995	23.8614	1.01371	0.47498	2.13422	0.0328246	0.0712634
CRMA	6.17626	2.82258	1.34979	2.09113	0.0365166	0.0781436
LINC02970	103.696	-1.72551	0.248839	-6.93423	4.08435e-12	3.2522e-11
SLCO4A1-AS2	309.116	-0.923637	0.164673	-5.6089	2.03613e-08	1.11602e-07
NTSR1	237.548	1.85656	0.256225	7.24583	4.29812e-13	3.71921e-12
LINC00659	15.1038	-2.46522	0.359535	-6.85668	7.04797e-12	5.48032e-11
LOC105372716	9.78746	-2.00058	0.450122	-4.44454	8.80818e-06	3.5466e-05
MRGBP	322.169	1.0798	0.103222	10.461	1.30434e-25	3.24679e-24
OGFR-AS1	44.7889	-1.63706	0.266172	-6.15038	7.72995e-10	4.90602e-09
OGFR	3472.13	0.71537	0.201903	3.54314	0.000395394	0.00126687
LOC105372717	22.9055	-3.4326	0.431628	-7.95269	1.82507e-15	1.96934e-14
DIDO1	3912.81	-0.384767	0.0771523	-4.98711	6.12878e-07	2.83986e-06
SNORA117	3.77004	-2.85086	0.620805	-4.59219	4.3861e-06	1.83135e-05
SLC17A9	329.579	0.828044	0.19122	4.33033	1.48888e-05	5.81884e-05
YTHDF1	1247.46	0.688185	0.0703702	9.7795	1.37888e-22	2.6876e-21
MIR4326	4.27907	-2.50599	0.664734	-3.76991	0.000163304	0.000553109
EEF1A2	22.3916	2.38221	0.634072	3.75701	0.000171955	0.000580506
LOC102723814	32.3313	-2.40892	0.244872	-9.83746	7.765e-23	1.54259e-21
PPDPF	2345.02	-0.644241	0.203078	-3.17238	0.00151194	0.00438188
FNDC11	45.5277	-0.972469	0.363326	-2.67658	0.00743788	0.0189772
GMEB2	869.388	-0.354699	0.102542	-3.45906	0.000542058	0.00169807
RTEL1	45.5526	-1.39352	0.237596	-5.86506	4.48966e-09	2.63036e-08
LOC124904954	19.4546	-2.09549	0.391184	-5.35679	8.47122e-08	4.3614e-07
TNFRSF6B	7.41191	-2.01023	0.432459	-4.64837	3.34561e-06	1.41422e-05
ARFRP1	772.38	-0.363659	0.136174	-2.67056	0.0075725	0.0192871
ZGPAT	816.705	0.386891	0.137292	2.81802	0.00483204	0.0127663
ZBTB46	92.353	-0.508804	0.175089	-2.90598	0.0036611	0.00989981
LOC124904956	9.38613	-2.99366	0.569536	-5.25632	1.46966e-07	7.36151e-07
LOC112268269	474.68	-1.19059	0.137481	-8.66002	4.71688e-18	6.35729e-17
DNAJC5	4581.53	-0.542437	0.170302	-3.18515	0.0014468	0.00421081
LOC124904951	221.419	-2.87196	0.260696	-11.0165	3.18039e-28	9.50679e-27
UCKL1	1127.35	-0.341062	0.124212	-2.74582	0.00603606	0.0156669
UCKL1-AS1	168.25	-2.55525	0.287488	-8.8882	6.21057e-19	9.07379e-18
PRPF6	2050.31	0.436576	0.123087	3.54687	0.00038983	0.00124995
C20orf204	74.1881	-1.68664	0.501385	-3.36397	0.000768307	0.00234349
SOX18	5.42068	-2.56443	0.587742	-4.36319	1.2818e-05	5.05565e-05
TCEA2	421.944	-0.324059	0.134489	-2.40956	0.0159719	0.037835
OPRL1	189.918	-1.63036	0.177778	-9.1708	4.69526e-20	7.5028e-19
LKAAEAR1	92.9466	-3.56329	0.258702	-13.7737	3.66792e-43	3.09684e-41
PCMTD2	310.848	1.45993	0.293844	4.9684	6.75073e-07	3.11326e-06
LOC124904957	1.63214	-3.30803	1.40652	-2.35193	0.0186765	0.04354
CH507-9B2.8	1.12757	-3.65167	1.4595	-2.502	0.0123493	0.0300732
LOC101928576	168.678	-1.06922	0.170471	-6.27213	3.56131e-10	2.34196e-09
LOC102724200	83.0029	1.95252	0.333176	5.86033	4.61959e-09	2.70423e-08
LOC102724428	69.1613	1.87562	0.348524	5.38161	7.38227e-08	3.82712e-07
LOC107987288	3.47978	-1.85384	0.53812	-3.44503	0.000570989	0.00178149
LOC102724560	5.51886	-2.75405	1.07728	-2.55649	0.0105735	0.0261035
LOC105379504	6.28158	2.10458	0.783057	2.68765	0.00719563	0.0184127
RNA45SN2	51305.4	-8.62161	1.07118	-8.04868	8.36889e-16	9.35752e-15
CDC27P9	13.1106	-3.6922	0.885282	-4.17065	3.03736e-05	0.000113757
RNA45SN3	12497.2	-9.19061	0.812635	-11.3096	1.17567e-29	3.89557e-28
CDC27P10	8.18949	3.66558	1.74174	2.10454	0.0353309	0.0759349
RNA45SN1	1798.05	-8.59485	0.873798	-9.83621	7.862e-23	1.56098e-21
MIR3648-2	93.3928	-8.98188	0.956478	-9.39058	5.9671e-21	1.02837e-19
MIR10396A	6.76323	-6.23625	0.623402	-10.0036	1.46976e-23	3.09117e-22
LOC105372733	6.87609	3.24805	1.30555	2.48789	0.0128504	0.0311435
CYP4F29P	75.9283	1.18274	0.509905	2.31953	0.0203661	0.0470418
RBM11	23.0937	1.0208	0.431089	2.36796	0.0178866	0.0419045
ABCC13	42.856	-1.49308	0.689075	-2.16679	0.0302512	0.0664695
HSPA13	365.809	0.872687	0.233698	3.73425	0.000188272	0.000631765
LOC105369304	8.26182	-2.35884	0.451008	-5.23015	1.69369e-07	8.4129e-07
LOC124905053	14.9053	-4.7639	0.61939	-7.69126	1.45688e-14	1.44507e-13
SAMSN1	784.408	0.908557	0.146832	6.18772	6.10402e-10	3.91315e-09
ASMER1	52.9195	1.72552	0.333554	5.17314	2.30188e-07	1.12587e-06
LOC101927745	9.13314	3.31766	0.837433	3.96171	7.44159e-05	0.000263904
USP25	2493.96	-0.529233	0.140175	-3.77553	0.000159668	0.000541679
BTG3	63.0985	1.84215	0.174	10.5871	3.42007e-26	8.9444e-25
LOC124900465	56.2931	-1.75385	0.510503	-3.43553	0.000591392	0.00184046
C21orf91-OT1	15.9232	-3.45832	0.515362	-6.71047	1.94e-11	1.443e-10
CHODL-AS1	1.64502	-2.30059	1.01143	-2.2746	0.0229302	0.0522124
LOC124905000	1.82059	-3.47124	0.926495	-3.74664	0.000179217	0.00060305
NCAM2	19.9758	3.91525	0.892407	4.38729	1.14774e-05	4.55503e-05
MIR155HG	43.5381	1.26752	0.27588	4.59444	4.33918e-06	1.81305e-05
LINC00515	7.64127	-2.67221	0.513645	-5.20245	1.96678e-07	9.70486e-07
MRPL39	148.28	0.744465	0.171387	4.34375	1.4007e-05	5.49378e-05
LOC124905001	14.5313	2.05668	0.705665	2.91452	0.00356231	0.00965053
ATP5PF	492.075	2.86798	0.190234	15.076	2.32835e-51	3.18204e-49
GABPA	750.421	0.856798	0.206847	4.14219	3.44011e-05	0.000127805
APP	2444.71	2.09873	0.168727	12.4386	1.61243e-35	8.09049e-34
LOC124900466	52.4836	-3.09716	0.51063	-6.06538	1.31643e-09	8.17343e-09
CYYR1	29.5687	1.17417	0.430177	2.72951	0.00634293	0.0164004
LINC00161	16.7609	-2.63036	0.287855	-9.13778	6.37453e-20	1.0108e-18
N6AMT1	237.582	-0.417059	0.192491	-2.16664	0.0302624	0.0664898
LOC124905007	9.2968	-2.83825	0.636003	-4.46264	8.09559e-06	3.27394e-05
LOC105369299	95.1948	-0.996628	0.194732	-5.11795	3.0887e-07	1.48874e-06
BACH1	4413.12	-0.935259	0.156425	-5.97897	2.24557e-09	1.35844e-08
BACH1-IT2	70.7559	-3.82526	0.424181	-9.01799	1.91566e-19	2.91903e-18
LOC124905071	10.3487	-5.10073	0.515944	-9.8862	4.77805e-23	9.71739e-22
LOC107985486	699.035	-3.6017	0.301506	-11.9457	6.83727e-33	2.85887e-31
LOC105372770	30.3512	-5.00657	0.541123	-9.25218	2.19957e-20	3.62021e-19
BACH1-IT3	30.9692	-5.82197	0.535335	-10.8754	1.51023e-27	4.29854e-26
GRIK1	116.147	-1.85627	0.385494	-4.81529	1.46983e-06	6.50024e-06
LOC124905006	57.3211	-3.23645	0.308657	-10.4856	1.00618e-25	2.53335e-24
GRIK1-AS2	18.0775	-0.858449	0.350957	-2.44602	0.0144442	0.034573
GRIK1-AS1	6.98096	2.24692	1.01842	2.20629	0.0273637	0.0608839
SOD1	677.62	1.38364	0.161943	8.54402	1.29631e-17	1.68693e-16
SCAF4	1460.59	0.271616	0.120558	2.253	0.0242592	0.0548377
LOC124905008	6.97523	-1.33862	0.499068	-2.68224	0.00731304	0.0186872
MIS18A	96.6733	1.10048	0.257365	4.27596	1.90316e-05	7.33122e-05
MIS18A-AS1	12.6203	-0.934335	0.436643	-2.13981	0.0323699	0.0704111
MRAP-AS1	6.09662	-4.13217	0.610567	-6.76775	1.30798e-11	9.92018e-11
URB1	718.657	-0.99915	0.178336	-5.60262	2.11134e-08	1.15491e-07
SNORA80A	4.30626	-4.78079	0.754548	-6.33597	2.35856e-10	1.58121e-09
URB1-AS1	32.4801	1.08666	0.219527	4.94999	7.42169e-07	3.39962e-06
EVA1C	468.5	-2.02444	0.178473	-11.3431	8.02575e-30	2.70267e-28
CFAP298-TCP10L	76.3106	-1.93103	0.48493	-3.98207	6.83165e-05	0.000243577
SYNJ1	1072.15	-0.281398	0.130501	-2.15629	0.0310612	0.068011
LOC124905011	116.534	-3.9243	0.790239	-4.96596	6.83621e-07	3.14813e-06
PAXBP1	749.374	0.826865	0.182971	4.51909	6.21053e-06	2.54412e-05
LOC124905010	379.319	-0.659361	0.236168	-2.79191	0.00523974	0.0137504
OLIG2	67.5593	-3.12453	0.388714	-8.03812	9.1228e-16	1.01559e-14
LINC00945	28.0626	-2.88478	0.450677	-6.401	1.54361e-10	1.05046e-09
IFNAR2	1715.8	-0.529465	0.154545	-3.42597	0.000612612	0.00190229
IL10RB-DT	165.485	-1.22545	0.185986	-6.58895	4.42937e-11	3.17755e-10
IL10RB	69.4629	-2.37183	0.229614	-10.3296	5.17627e-25	1.23175e-23
IFNAR1	2648.02	-0.437751	0.123999	-3.53027	0.000415139	0.00132518
IFNGR2	576.544	0.59544	0.268065	2.22125	0.0263338	0.0588822
GART	695.153	0.733301	0.119411	6.14097	8.20195e-10	5.19807e-09
DONSON	152.515	0.511456	0.14176	3.60789	0.000308693	0.00100503
CRYZL1	254.73	0.431102	0.152274	2.83109	0.0046389	0.0123079
ITSN1	391.052	0.830378	0.233122	3.56198	0.000368065	0.00118493
ATP5PO	906.308	2.24563	0.207089	10.8438	2.13518e-27	6.03816e-26
LINC00649	292.091	-1.74103	0.174198	-9.99456	1.60993e-23	3.37787e-22
LOC124905013	12.8517	-2.88994	0.389206	-7.42523	1.12588e-13	1.03141e-12
MRPS6	342.697	0.944086	0.171157	5.51591	3.46985e-08	1.86177e-07
SLC5A3	1293.99	-0.957893	0.193609	-4.94756	7.51511e-07	3.43913e-06
LINC00310	21.2094	-1.55449	0.63939	-2.43121	0.0150487	0.035861
RCAN1	315.252	0.994697	0.122625	8.11169	4.99202e-16	5.68715e-15
LINC01426	6.31014	-2.81887	0.665924	-4.23302	2.30575e-05	8.77599e-05
RUNX1-AS1	126.78	-3.61837	0.488869	-7.40153	1.34628e-13	1.22564e-12
RUNX1-IT1	333.494	-5.5815	0.246414	-22.6509	1.36559e-113	2.39818e-110
LOC124905015	4.89589	4.79819	2.28217	2.10247	0.035512	0.0762587
CBR1	357.737	1.73553	0.232519	7.46404	8.39089e-14	7.79252e-13
DOP1B	1526.68	-0.625219	0.148517	-4.20975	2.55652e-05	9.67488e-05
LOC124905016	19.7198	-3.19235	0.432723	-7.37734	1.61483e-13	1.45954e-12
LOC124905072	4.22523	-3.75773	0.616865	-6.09165	1.11751e-09	6.99025e-09
HLCS	485.001	-0.579848	0.192493	-3.01232	0.00259263	0.00720248
LOC105369305	277.943	-2.94675	0.465747	-6.32693	2.50088e-10	1.67216e-09
PIGP	121.784	0.578937	0.149664	3.86825	0.000109619	0.000379588
TTC3	2383.86	0.530314	0.182908	2.89935	0.0037394	0.0100898
TTC3-AS1	10.841	-4.03973	0.516118	-7.82714	4.9911e-15	5.18799e-14
DSCR9	23.4239	-1.6094	0.266314	-6.04325	1.51045e-09	9.31382e-09
DYRK1A	3803.43	-1.05515	0.0770222	-13.6992	1.02586e-42	8.26402e-41
LOC105372797	55.0682	-3.56846	0.437135	-8.16329	3.26034e-16	3.76935e-15
LOC105372798	14.0463	-1.65058	0.501547	-3.29098	0.000998398	0.00298624
KCNJ15	2479.44	-2.85081	0.323143	-8.82215	1.12287e-18	1.6045e-17
LOC105372801	907.528	-6.11282	0.416398	-14.6802	8.6281e-49	1.01353e-46
LOC107985513	7.12459	3.23039	0.938919	3.44054	0.000580557	0.00180963
ERG	54.1969	1.38781	0.478916	2.89781	0.00375777	0.0101355
ETS2	1941.1	0.327458	0.152593	2.14596	0.0318761	0.0694877
LINC02940	72.5977	0.966968	0.226373	4.27157	1.94102e-05	7.46926e-05
LINC02943	4.19353	2.02903	0.808607	2.50929	0.0120974	0.0295089
PSMG1	168.081	1.57261	0.170673	9.21418	3.13667e-20	5.10516e-19
BRWD1	2397.33	-0.735421	0.18616	-3.95048	7.79934e-05	0.000275784
BRWD1-AS2	13.8939	-1.72935	0.361706	-4.78109	1.7435e-06	7.63649e-06
BRWD1-AS1	2.30793	-2.81543	1.04402	-2.69671	0.0070028	0.0179624
HMGN1	1801.54	1.63309	0.136099	11.9993	3.5829e-33	1.518e-31
LOC124905074	22.6308	0.820343	0.369537	2.21992	0.0264241	0.0590438
LCA5L	36.6476	-1.78677	0.403556	-4.42755	9.53084e-06	3.81875e-05
IGSF5	7.09097	6.24183	2.4586	2.53878	0.0111241	0.0273511
BACE2	209.418	-0.977399	0.269923	-3.62104	0.000293426	0.000958697
PLAC4	149.676	-2.98336	0.686292	-4.34708	1.37964e-05	5.41603e-05
MX2	6504.61	0.765128	0.362557	2.11036	0.0348271	0.0750035
MX1	7059.71	2.86201	0.415336	6.89082	5.54702e-12	4.36247e-11
TMPRSS2	3.18743	2.56893	1.19036	2.15811	0.0309195	0.0677429
UMODL1	22.4009	-0.844371	0.385621	-2.18964	0.0285503	0.0632265
UMODL1-AS1	22.1128	2.16917	0.94374	2.29849	0.0215341	0.0494084
ABCG1	589.256	-1.74325	0.213759	-8.15524	3.48487e-16	4.01704e-15
UBASH3A	1279.29	-1.14814	0.176258	-6.514	7.3177e-11	5.13833e-10
RSPH1	7.31029	1.69297	0.820857	2.06245	0.0391653	0.0830527
LOC107987299	228.687	-2.66183	0.386733	-6.88285	5.86678e-12	4.60261e-11
LOC101928212	38.3685	-1.89824	0.306906	-6.18507	6.20754e-10	3.97788e-09
WDR4	336.302	-1.21656	0.165124	-7.36752	1.73827e-13	1.56426e-12
ERVH48-1	73.1172	-2.80553	0.41084	-6.82876	8.56531e-12	6.6104e-11
LOC124905023	25.0783	-1.72307	0.464734	-3.70764	0.000209202	0.000696737
PKNOX1	661.213	-0.903812	0.105437	-8.57206	1.01647e-17	1.33764e-16
CBS	11.3563	-2.68695	0.57237	-4.69444	2.67344e-06	1.14247e-05
U2AF1	79.0975	1.70395	0.507229	3.35932	0.000781334	0.00237991
LOC124905025	4.74712	-1.45094	0.589572	-2.46101	0.0138548	0.0333029
LINC01679	38.0278	1.43369	0.415464	3.45082	0.000558877	0.00174608
LOC124905028	5.21314	-2.36522	0.622725	-3.79818	0.000145762	0.000496807
H2BC12L	1.52943	-4.08006	1.0205	-3.99812	6.38476e-05	0.000228502
RRP1B	1025.28	0.297447	0.0793031	3.75077	0.000176295	0.00059413
LOC105372824	58.4161	-1.43364	0.316597	-4.52828	5.94661e-06	2.4417e-05
CSTB	1659.99	1.77281	0.160499	11.0457	2.3006e-28	6.94191e-27
LOC105372825	3.52764	3.47771	1.46009	2.38185	0.0172261	0.0405047
RRP1	722.945	-0.678211	0.123622	-5.48616	4.10762e-08	2.18594e-07
LOC124905033	17.6073	-1.50776	0.304621	-4.94965	7.43483e-07	3.40505e-06
AGPAT3	3355.36	0.825318	0.177492	4.64989	3.32119e-06	1.40407e-05
LOC124905034	89.9687	-1.70821	0.266575	-6.40798	1.47464e-10	1.00473e-09
LOC105372826	17.2835	-2.66051	0.64229	-4.14223	3.43941e-05	0.000127793
LOC105372829	1.8947	-1.89536	0.889212	-2.1315	0.0330477	0.0716769
TRAPPC10	2283.09	-0.600777	0.100068	-6.00367	1.92909e-09	1.17672e-08
GATD3	163.587	1.19816	0.290527	4.12407	3.72235e-05	0.00013752
LINC01678	7.67899	-1.99386	0.865538	-2.30361	0.0212446	0.0488301
AIRE	74.8038	-1.40457	0.390567	-3.59623	0.000322864	0.00104835
PFKL	3393.86	0.852317	0.161091	5.29092	1.21702e-07	6.15308e-07
CFAP410	828.081	-0.314578	0.141434	-2.2242	0.0261351	0.0585088
TRPM2	782.581	0.806147	0.220489	3.65618	0.000256002	0.000843091
LRRC3	93.2564	0.562955	0.236046	2.38494	0.0170819	0.0402069
TSPEAR	34.1063	-1.9323	0.81924	-2.35865	0.0183417	0.0428391
LOC124905038	10.7709	-2.26225	0.868893	-2.6036	0.00922501	0.0230612
KRTAP10-2	4.99171	-3.65927	0.769703	-4.75413	1.99305e-06	8.66118e-06
KRTAP10-3	2.55557	-2.984	0.864527	-3.4516	0.000557282	0.00174179
KRTAP12-4	3.93894	-3.94758	0.933334	-4.22955	2.34163e-05	8.90292e-05
KRTAP12-3	4.1754	-2.25509	1.08408	-2.08018	0.0375091	0.0799801
UBE2G2	1830.81	0.965586	0.0976741	9.8858	4.79748e-23	9.75126e-22
LINC01424	16.4161	-3.22159	0.373736	-8.61994	6.69896e-18	8.9395e-17
SUMO3	1310.92	1.60367	0.124274	12.9043	4.25795e-38	2.50087e-36
PTTG1IP	3837.29	0.683502	0.172565	3.96084	7.46875e-05	0.000264814
LOC124905039	357.193	-1.54894	0.192057	-8.06498	7.32483e-16	8.23001e-15
ITGB2	36702	1.44586	0.223702	6.46333	1.02426e-10	7.09849e-10
LOC107987303	331.522	-3.33836	0.282996	-11.7965	4.06901e-32	1.60941e-30
SLX9	231.536	0.381685	0.153993	2.47859	0.0131904	0.0318629
ADARB1	1194.81	-0.397324	0.11736	-3.38551	0.000710461	0.00217935
POFUT2	731.388	-0.219001	0.0854981	-2.56147	0.010423	0.0257716
LINC00205	412.703	-0.752327	0.147747	-5.092	3.54305e-07	1.69494e-06
LOC124905040	2.58486	-2.38916	1.04923	-2.27705	0.0227829	0.0519075
LOC124905041	5.50448	5.8767	2.94215	1.99742	0.0457796	0.0948735
COL18A1	18.9152	-1.94775	0.523077	-3.72364	0.000196372	0.000657061
SLC19A1	67.7469	-2.66117	0.461108	-5.77126	7.8679e-09	4.49852e-08
PCBP3-AS1	11.1301	-2.92894	0.883623	-3.3147	0.000917416	0.00276066
LOC124905044	4.55873	-3.42263	0.744526	-4.59706	4.28496e-06	1.79168e-05
COL6A1	77.075	0.728661	0.346559	2.10256	0.0355042	0.0762513
LOC124905043	10.2184	-3.79623	0.613868	-6.18412	6.24513e-10	3.99978e-09
MCM3AP-AS1	203.155	-0.715787	0.147504	-4.85266	1.21814e-06	5.44889e-06
YBEY	223.184	0.610041	0.214916	2.83851	0.00453253	0.0120521
LOC128092249	0.911205	-3.35817	1.67593	-2.00377	0.0450946	0.093675
LOC124905046	379.931	-2.22494	0.250232	-8.89153	6.02731e-19	8.81337e-18
DIP2A	3490.31	-0.58164	0.14774	-3.93691	8.25388e-05	0.000290949
DIP2A-IT1	28.7611	-2.30977	0.442414	-5.22083	1.78125e-07	8.82183e-07
LOC124905058	36.2538	-1.06463	0.292302	-3.64224	0.000270276	0.000886773
XKR3	15.252	-3.01819	0.630299	-4.78851	1.68024e-06	7.3686e-06
CECR7	75.8622	-0.835933	0.423108	-1.9757	0.0481892	0.0991361
LINC01664	14.2304	1.88969	0.494599	3.82064	0.000133104	0.000455521
HDHD5	615.249	0.434152	0.145332	2.98731	0.00281442	0.00776518
HDHD5-AS1	5.7575	-2.82444	0.833329	-3.38934	0.000700609	0.00215176
ADA2	10116.8	1.86136	0.237393	7.84083	4.47579e-15	4.67449e-14
LOC107985573	56.2597	-2.03427	0.224405	-9.06519	1.24386e-19	1.92543e-18
CECR3	5.57638	2.40323	1.22528	1.96137	0.0498353	0.101973
SLC25A18	37.165	-2.2744	0.427898	-5.31527	1.06497e-07	5.42732e-07
ATP6V1E1	1384.98	1.12159	0.179272	6.25633	3.94134e-10	2.57979e-09
MIR3198-1	36.4456	-7.88898	0.573211	-13.7628	4.26675e-43	3.56812e-41
LINC00528	330.506	-1.00944	0.127469	-7.91906	2.39319e-15	2.55629e-14
MICAL3	1050.46	-0.755081	0.191368	-3.94571	7.95643e-05	0.00028114
LOC124905075	2.64841	-2.44145	0.95797	-2.54856	0.0108168	0.026659
MIR648	1.66608	-3.81159	0.913167	-4.17403	2.99253e-05	0.000112186
PEX26	1711.28	-0.39153	0.0780759	-5.01474	5.3106e-07	2.48038e-06
TUBA8	256.722	0.905473	0.256462	3.53063	0.00041457	0.00132349
USP18	315.203	3.56549	0.468449	7.61128	2.71394e-14	2.62666e-13
LOC124905077	7.46286	-2.28311	0.720598	-3.16836	0.00153301	0.0044371
RIMBP3	42.9933	-1.09893	0.268456	-4.09351	4.24889e-05	0.000155727
FAM247C	3.08675	4.55842	2.25479	2.02166	0.0432114	0.0903563
FAM230F	5.5894	5.89819	2.94209	2.00476	0.0449882	0.0934817
LOC122455341	6.81971	3.91544	1.53553	2.54989	0.0107756	0.0265687
FAM246C	30.2658	-2.94808	0.379644	-7.76537	8.14048e-15	8.27788e-14
DGCR2	3618.62	-1.21044	0.145449	-8.32212	8.64026e-17	1.0508e-15
DGCR11	241.521	-3.32278	0.174265	-19.0674	4.71447e-81	2.3998e-78
LOC124905078	339.016	-3.69104	0.312786	-11.8005	3.8785e-32	1.54275e-30
LINC01311	57.4778	-0.719199	0.331653	-2.16853	0.0301186	0.0662112
SLC25A1	777.244	0.872773	0.200736	4.34787	1.37466e-05	5.39709e-05
LOC112268289	6.31896	-1.45094	0.44931	-3.22927	0.00124105	0.00365314
LOC105372859	43.5556	-1.79065	0.317854	-5.63355	1.76536e-08	9.7293e-08
HIRA	1505.77	-0.277958	0.140376	-1.98009	0.047693	0.0982994
MRPL40	202.639	1.62651	0.192325	8.45709	2.74135e-17	3.45354e-16
UFD1-AS1	55.7447	-0.996394	0.150211	-6.63328	3.28307e-11	2.38888e-10
UFD1	636.044	0.91743	0.108535	8.45282	2.84358e-17	3.57975e-16
CDC45	46.2897	2.87282	0.403415	7.12126	1.06941e-12	8.92398e-12
SEPTIN5	1.41943	-2.20469	0.892936	-2.46904	0.0135478	0.0326364
SEPT5-GP1BB	34.9741	-1.45826	0.513035	-2.84243	0.00447714	0.0119201
LOC105372861	8.93756	-1.35571	0.620724	-2.18408	0.0289563	0.0640247
GNB1L	172.043	-1.3749	0.190057	-7.23416	4.68426e-13	4.03644e-12
RTL10	549.328	-0.973684	0.0993008	-9.8054	1.06723e-22	2.09879e-21
LOC124905080	28.7733	-1.26106	0.483345	-2.60903	0.00908002	0.0227376
LOC124905081	39.4439	-4.00449	0.479296	-8.35494	6.54674e-17	8.01467e-16
COMT	900.46	0.893717	0.177054	5.04772	4.47123e-07	2.11136e-06
ARVCF	322.201	-0.697033	0.255397	-2.72921	0.00634853	0.0164124
TANGO2	2424.85	-1.26452	0.126771	-9.97481	1.96468e-23	4.10502e-22
MIR185	5.72216	-5.59195	0.624675	-8.95177	3.49836e-19	5.22196e-18
TRMT2A	868.423	0.453625	0.12718	3.56681	0.000361359	0.00116462
RANBP1	604.933	1.753	0.126295	13.8802	8.35526e-44	7.22813e-42
ZDHHC8	1079.68	0.316716	0.149414	2.11972	0.0340299	0.0735664
CCDC188	31.922	-0.788986	0.266404	-2.96161	0.00306033	0.00838479
LOC105372862	61.6627	-5.19843	0.79163	-6.56674	5.14299e-11	3.67149e-10
LINC00896	52.4173	-3.19441	0.522169	-6.11758	9.50097e-10	5.98892e-09
LOC124905083	8.93271	-2.05404	0.777948	-2.64033	0.00828249	0.0209149
DGCR6L	434.667	0.811704	0.203059	3.99739	6.40456e-05	0.000229164
SCARF2	120.944	-1.39891	0.228007	-6.13541	8.49418e-10	5.37552e-09
LOC107985588	38.1507	-2.48521	0.327158	-7.59637	3.04543e-14	2.93456e-13
KLHL22	1077.27	-1.45932	0.073974	-19.7275	1.25148e-86	7.08961e-84
LOC124905085	33.2619	-3.58743	0.403093	-8.89978	5.59592e-19	8.2065e-18
LOC101928824	84.6536	-1.05745	0.205988	-5.13355	2.84327e-07	1.37655e-06
MED15	4639.66	-0.346825	0.122622	-2.82841	0.00467802	0.0124005
LOC124905084	13.7663	-2.35797	1.02394	-2.30285	0.0212874	0.0489127
POM121L4P	5.68624	5.92471	2.94202	2.01383	0.0440278	0.0917739
LOC107985584	3.94124	1.53603	0.720347	2.13234	0.0329787	0.0715361
SERPIND1	107.088	-4.81888	0.524256	-9.19184	3.86182e-20	6.22196e-19
SNAP29	1181.26	1.2321	0.148703	8.28565	1.17465e-16	1.41244e-15
LINC01637	53.3898	1.30344	0.24333	5.35667	8.47715e-08	4.36381e-07
AIFM3	224.965	1.45809	0.247972	5.88008	4.1006e-09	2.41087e-08
LZTR1	1417.84	0.516765	0.137517	3.75784	0.000171388	0.000578647
TUBA3FP	8.21215	-0.854577	0.370178	-2.30856	0.0209681	0.0482641
P2RX6	11.1264	-1.06874	0.441795	-2.41909	0.0155594	0.0369626
SLC7A4	4.77526	-1.77173	0.744122	-2.38097	0.017267	0.0405883
FAM246A	4.35464	-2.59246	0.756374	-3.42748	0.000609208	0.00189205
HIC2	463.07	-0.34542	0.118054	-2.92596	0.00343399	0.00932375
TMEM191C	21.9305	0.60654	0.294652	2.05849	0.0395427	0.0836997
PI4KAP2	291.334	0.801827	0.245377	3.26774	0.0010841	0.00322384
LOC124905173	1.00023	-3.48777	1.44727	-2.4099	0.0159569	0.0378046
RIMBP3C	3.21124	-1.61327	0.694495	-2.32293	0.0201827	0.0466704
UBE2L3	1910.53	1.10445	0.128724	8.57999	9.48812e-18	1.25047e-16
YDJC	504.555	-0.478523	0.14787	-3.2361	0.00121175	0.0035729
SDF2L1	329.506	1.34513	0.282158	4.76728	1.86731e-06	8.15033e-06
PPIL2	1606.15	0.208643	0.0939852	2.21995	0.0264219	0.0590438
YPEL1	320.796	-0.7904	0.127293	-6.20929	5.3226e-10	3.4346e-09
MAPK1	6017.11	-0.428244	0.146634	-2.9205	0.00349474	0.00948137
PPM1F	4981.93	-0.471363	0.190656	-2.47233	0.0134236	0.0323839
PPM1F-AS1	377.255	-3.17579	0.171745	-18.4913	2.42656e-76	1.02685e-73
TOP3B	786.9	0.353739	0.120593	2.93334	0.00335342	0.00912403
IGLV4-69	47.4388	2.02673	0.510504	3.97006	7.18539e-05	0.00025536
IGLV10-67	1.54949	-3.21488	1.40286	-2.29167	0.0219248	0.0501802
IGLV8-61	56.1009	2.46337	0.432649	5.69369	1.24321e-08	6.96085e-08
IGLV6-57	146.79	3.26762	0.485509	6.73029	1.69327e-11	1.26862e-10
IGLV10-54	69.4279	4.10083	0.826552	4.96137	6.99976e-07	3.21628e-06
LOC124905087	274.138	-1.81988	0.273556	-6.65265	2.87855e-11	2.10326e-10
LOC105372952	673.465	-3.35089	0.312348	-10.7281	7.51479e-27	2.03816e-25
BMS1P20	265.402	0.362289	0.162845	2.22475	0.0260983	0.0584374
IGLV5-52	4.97415	-1.92535	0.54605	-3.52597	0.000421937	0.00134614
IGLV1-51	2.25541	-1.57718	0.61233	-2.5757	0.0100038	0.0248225
IGLV9-49	32.2047	3.02467	0.536434	5.63847	1.71569e-08	9.47039e-08
IGLV1-47	261.959	3.44098	0.490739	7.01184	2.3521e-12	1.90924e-11
IGLV7-46	96.5032	3.07378	0.643322	4.77797	1.77071e-06	7.74698e-06
IGLV1-44	122.539	4.73461	0.695283	6.80961	9.78657e-12	7.50674e-11
IGLV7-43	8.3542	1.8985	0.813351	2.33417	0.0195867	0.0454298
IGLV1-40	50.1071	4.65816	0.73118	6.37075	1.88106e-10	1.27153e-09
IGLV1-36	0.909091	2.96727	1.36638	2.17164	0.0298831	0.0657943
POM121L1P	16.803	3.39636	0.707378	4.80133	1.57614e-06	6.93981e-06
IGLV3-27	25.1337	3.45004	0.689578	5.00312	5.64102e-07	2.62388e-06
IGLV3-25	173.639	3.33573	0.455969	7.31569	2.56053e-13	2.26875e-12
IGLV3-24	1.715	4.02722	1.37917	2.92004	0.00349986	0.00949086
IGLV2-23	273.891	3.16731	0.554204	5.71506	1.09667e-08	6.1738e-08
IGLV3-22	2.87334	4.03476	1.81279	2.22572	0.0260332	0.0583251
IGLV3-21	208.109	2.91033	0.650452	4.47432	7.66559e-06	3.11007e-05
IGLV3-19	170.173	2.70726	0.541621	4.99844	5.77963e-07	2.68338e-06
IGLV2-18	22.6068	1.43557	0.40347	3.55807	0.000373585	0.00120104
IGLV2-14	592.709	2.16283	0.497361	4.34862	1.36996e-05	5.3804e-05
IGLV3-13	22.7964	-2.73366	0.772599	-3.53827	0.000402765	0.00128884
IGLV2-11	148.786	1.80091	0.420343	4.2844	1.83236e-05	7.07013e-05
IGLV3-10	71.794	2.65116	0.529956	5.0026	5.65615e-07	2.63023e-06
LOC105372948	8.13779	1.56971	0.686776	2.28563	0.0222762	0.0508716
IGLV2-8	60.1948	1.08156	0.417866	2.58829	0.00964534	0.0240077
IGLV2-5	16.2405	2.6297	0.712364	3.69151	0.000222929	0.00074028
IGLV3-1	67.779	2.31155	0.560211	4.12621	3.68793e-05	0.000136363
IGLL5	139.625	1.08877	0.480592	2.26547	0.0234838	0.0533174
IGLC2	5044.93	3.60408	0.493977	7.29605	2.96341e-13	2.60535e-12
IGLC3	1686.67	2.59096	0.546017	4.74521	2.08292e-06	9.02634e-06
IGLC6	10.6031	1.3114	0.633132	2.07129	0.0383322	0.0814631
IGLC7	36.8912	1.51681	0.574549	2.64	0.00829053	0.0209307
RSPH14	16.6899	-2.71813	0.51548	-5.27302	1.34199e-07	6.75422e-07
RAB36	172.528	-2.46699	0.382847	-6.44381	1.16515e-10	8.02577e-10
BCR	1955.28	-0.652586	0.129157	-5.05265	4.35713e-07	2.06136e-06
FBXW4P1	111.679	-3.15478	0.312144	-10.1068	5.15364e-24	1.1236e-22
LOC107985554	29.3751	-3.54505	0.484597	-7.31546	2.56509e-13	2.27222e-12
IGLL1	9.33859	3.57958	0.883295	4.05253	5.06662e-05	0.000183724
GUSBP11	1300.93	-0.779309	0.112333	-6.9375	3.99093e-12	3.18214e-11
RGL4	1143.67	-1.06685	0.0966391	-11.0395	2.46368e-28	7.42124e-27
ZNF70	271.644	-1.33166	0.15937	-8.3558	6.49905e-17	7.96185e-16
CABIN1	3487.72	-0.674824	0.147028	-4.58976	4.43748e-06	1.85214e-05
SPECC1L-ADORA2A	3.6534	-3.31039	0.89011	-3.71908	0.000199947	0.000668132
LOC105372960	21.8818	-4.50148	0.429536	-10.4799	1.06881e-25	2.68526e-24
ADORA2A	18.4839	-2.54336	0.530352	-4.79561	1.6218e-06	7.12745e-06
ADORA2A-AS1	110.67	-2.95016	0.405111	-7.28235	3.28062e-13	2.87201e-12
UPB1	52.0486	-2.00205	0.289243	-6.92168	4.46323e-12	3.54585e-11
GUCD1	4299.81	-1.81247	0.176969	-10.2417	1.289e-24	2.96098e-23
SNRPD3	1474.53	1.19182	0.0840571	14.1787	1.24113e-45	1.19105e-43
LOC124905091	48.0969	-1.03246	0.198577	-5.19931	2.00035e-07	9.86495e-07
KIAA1671	273.039	0.770134	0.337185	2.28401	0.0223709	0.0510514
KIAA1671-AS1	9.64797	-2.69877	0.805318	-3.35119	0.000804646	0.00244498
CRYBB3	8.03415	-1.94172	0.557246	-3.48449	0.000493072	0.00155487
LOC105372969	5.60361	2.20508	1.11091	1.98493	0.0471526	0.0973341
LRP5L	956.961	-1.4448	0.186917	-7.72964	1.07853e-14	1.08294e-13
LOC124905094	207.92	-2.63211	0.237486	-11.0832	1.51367e-28	4.63915e-27
GRK3-AS1	28.6818	-2.77885	0.586787	-4.73572	2.18283e-06	9.43833e-06
GRK3	2327.34	0.940695	0.126539	7.43401	1.05355e-13	9.66661e-13
SEZ6L	96.8969	1.24548	0.285921	4.35604	1.32436e-05	5.2089e-05
SEZ6L-AS1	3.53301	-2.41778	0.968072	-2.49752	0.0125066	0.0303994
SRRD	333.109	-0.806993	0.117786	-6.85134	7.31618e-12	5.68006e-11
TFIP11-DT	18.1416	1.29876	0.371394	3.49698	0.000470563	0.0014887
MIR548J	6.88351	-4.667	0.645995	-7.22452	5.0288e-13	4.32167e-12
CRYBB1	4.65261	1.37436	0.695783	1.97527	0.0482377	0.099201
MIATNB	265.086	-2.7079	0.181976	-14.8805	4.41056e-50	5.59249e-48
LOC110091768	68.2672	-1.70405	0.193171	-8.82149	1.12949e-18	1.61265e-17
LINC01422	12.2176	-1.63726	0.491212	-3.3331	0.000858837	0.00259684
LOC107985529	28.9053	-1.3248	0.477229	-2.77602	0.00550289	0.0143883
PITPNB	968.775	0.866863	0.0818311	10.5933	3.20042e-26	8.38868e-25
TTC28-AS1	202.323	0.63694	0.15811	4.02845	5.61463e-05	0.000202404
TTC28	186.654	-1.04496	0.428473	-2.43879	0.0147364	0.0351956
CHEK2	164.529	0.39825	0.107455	3.70621	0.000210384	0.000700543
HSCB	130.827	0.799404	0.136545	5.8545	4.78442e-09	2.79606e-08
CCDC117	730.974	0.463078	0.108446	4.27012	1.9537e-05	7.51504e-05
XBP1	2914.95	1.10675	0.222512	4.97389	6.56238e-07	3.02998e-06
LOC107985549	23.2743	-2.68535	0.36784	-7.30031	2.87107e-13	2.52797e-12
ZNRF3	29.7717	-1.00381	0.416084	-2.41253	0.0158424	0.0375765
ZNRF3-AS1	3.79961	-1.806	0.870558	-2.07453	0.0380301	0.0809386
KREMEN1	808.327	-2.80254	0.354922	-7.8962	2.87533e-15	3.05476e-14
LOC101929638	31.51	-1.25282	0.457069	-2.74099	0.00612548	0.0158814
EMID1	24.4149	-2.38728	0.405343	-5.88951	3.87337e-09	2.28569e-08
RHBDD3	237.192	0.529652	0.160879	3.29224	0.000993917	0.00297354
EWSR1	4823.63	1.05563	0.128927	8.1878	2.66035e-16	3.10019e-15
GAS2L1	748.772	1.33346	0.262191	5.08584	3.66e-07	1.74803e-06
RASL10A	41.0637	1.45631	0.418138	3.48284	0.000496133	0.0015634
AP1B1	2804.8	0.971679	0.169195	5.74296	9.30374e-09	5.27482e-08
SNORD125	13.4879	-1.32077	0.473432	-2.78977	0.00527454	0.0138334
RFPL1S	24.1097	1.66676	0.369822	4.50691	6.57773e-06	2.68358e-05
LOC107985541	45.9909	-2.46255	0.313453	-7.8562	3.95951e-15	4.16252e-14
NEFH	73.8024	0.855682	0.184454	4.63901	3.50079e-06	1.47698e-05
THOC5	1300.91	-1.45269	0.153389	-9.47061	2.78205e-21	4.93008e-20
NIPSNAP1	461.467	0.647554	0.106384	6.08695	1.15084e-09	7.18724e-09
NF2	960.482	-0.695711	0.132778	-5.23967	1.6086e-07	8.01175e-07
CABP7-DT	2.04887	-2.31147	0.692759	-3.33661	0.000848062	0.00256692
CABP7	29.3302	-1.76396	0.534704	-3.29895	0.000970475	0.00290935
ZMAT5	151.888	0.496574	0.174302	2.84893	0.00438669	0.0116944
UQCR10	689.917	2.17487	0.153283	14.1886	1.07765e-45	1.04271e-43
ASCC2	3985.12	-1.40847	0.184072	-7.65177	1.98239e-14	1.9384e-13
MTMR3	4548.12	-1.29991	0.180463	-7.2032	5.88173e-13	5.01782e-12
MIR6818	1.9955	-4.03852	1.04931	-3.84876	0.000118719	0.000409724
HORMAD2-AS1	31.1451	-2.88734	0.599343	-4.81751	1.45361e-06	6.43499e-06
LIF	12.475	1.67968	0.48664	3.45158	0.000557307	0.00174179
OSM	318.687	-1.48534	0.185251	-8.01799	1.07486e-15	1.18681e-14
KIAA1656	51.3801	-1.25331	0.287062	-4.366	1.26543e-05	4.9939e-05
SEC14L2	266.073	-3.32446	0.267635	-12.4216	1.99569e-35	9.92842e-34
MTFP1	130.408	0.664485	0.200377	3.31618	0.000912559	0.00274731
LOC105372991	36.1656	-4.65264	0.849443	-5.47729	4.31899e-08	2.29217e-07
SEC14L4	28.0965	-3.59547	0.81903	-4.38992	1.13394e-05	4.50408e-05
SEC14L6	8.01683	2.6794	1.256	2.13328	0.0329015	0.0713993
PES1	875.981	1.30183	0.127982	10.172	2.64459e-24	5.92384e-23
TCN2	683.928	3.41866	0.415361	8.23057	1.8633e-16	2.1954e-15
SLC35E4	81.0025	0.612492	0.24233	2.52752	0.0114872	0.0281514
OSBP2	1266.81	-2.35866	0.354058	-6.66177	2.70543e-11	1.98047e-10
LOC107985544	144.381	-0.65398	0.193023	-3.38809	0.000703811	0.00216065
MORC2-AS1	18.6016	-1.05879	0.444011	-2.38461	0.0170973	0.0402352
SMTN	140.556	1.20534	0.289971	4.15677	3.22776e-05	0.000120493
LIMK2	4275.47	-2.2205	0.166493	-13.3369	1.41256e-40	9.82443e-39
PIK3IP1	2946.01	-0.919548	0.177183	-5.18981	2.10509e-07	1.03537e-06
LOC105372997	60.8828	-3.21841	0.345439	-9.31687	1.19824e-20	2.01078e-19
PATZ1	1105.97	-0.443297	0.087838	-5.04676	4.49355e-07	2.12104e-06
PIK3IP1-DT	39.7471	-1.69096	0.215374	-7.85127	4.11861e-15	4.32589e-14
LINC01521	95.2573	-1.18103	0.274132	-4.30826	1.64543e-05	6.38803e-05
DRG1	495.42	0.801619	0.145101	5.52454	3.30351e-08	1.77686e-07
EIF4ENIF1	895.409	-0.250124	0.0596112	-4.19593	2.71756e-05	0.000102413
SFI1	1873.15	-0.758489	0.106731	-7.10657	1.18959e-12	9.88223e-12
PISD	2542.71	-1.23627	0.196794	-6.28205	3.34133e-10	2.2039e-09
PRR14L	2395.34	-0.803992	0.119169	-6.74667	1.51275e-11	1.13993e-10
DEPDC5	849.837	-1.01545	0.0743918	-13.6501	2.01676e-42	1.59537e-40
LOC105372998	10.1697	-1.68959	0.597388	-2.8283	0.00467965	0.0124039
YWHAH	1953.25	1.76599	0.200112	8.82504	1.09419e-18	1.56543e-17
LOC124900477	79.6295	-2.20095	0.327379	-6.72295	1.7808e-11	1.32938e-10
LOC124905158	4.7105	-1.74993	0.552905	-3.16498	0.00155093	0.00448488
C22orf42	4.73559	3.84659	1.26084	3.0508	0.0022823	0.0064047
RTCB	937.023	1.58817	0.222974	7.12269	1.0584e-12	8.84256e-12
FBXO7	7238.11	-1.79325	0.236524	-7.58169	3.41086e-14	3.27053e-13
LARGE1	273.437	-1.0543	0.43357	-2.43167	0.0150292	0.0358243
LOC105373017	45.725	-1.83639	0.473796	-3.8759	0.00010623	0.000368798
HMGXB4	442.338	0.483483	0.0937081	5.15946	2.47664e-07	1.20748e-06
MIR3909	16.4779	-3.77068	0.462711	-8.14909	3.66662e-16	4.21962e-15
MIR6069	12.2118	-4.54545	0.629316	-7.22285	5.0908e-13	4.36961e-12
HMOX1	2250.55	1.87402	0.253098	7.4043	1.3184e-13	1.2012e-12
MCM5	1231.5	0.509049	0.143171	3.55552	0.000377227	0.00121187
RASD2	23.7179	6.37402	1.96267	3.24763	0.00116369	0.00344217
APOL6	5172.08	0.612309	0.241362	2.5369	0.011184	0.0274856
APOL3	2942.22	0.587143	0.194943	3.01188	0.00259638	0.00721119
APOL4	98.6392	3.31368	0.473502	6.99822	2.59229e-12	2.09694e-11
APOL1	1254.61	1.4444	0.286787	5.03648	4.74177e-07	2.23161e-06
MYH9	35206.5	0.689242	0.224006	3.07689	0.00209173	0.00591099
MIR6819	5.17728	-1.85162	0.577264	-3.20759	0.00133854	0.00391779
LOC124905111	17.4007	-2.14193	0.77978	-2.74684	0.00601716	0.0156259
TXN2	840.007	0.976199	0.182814	5.33986	9.30164e-08	4.77146e-07
EIF3D	2932.94	1.17417	0.130047	9.02882	1.73529e-19	2.65225e-18
CACNG2-DT	16.3182	-1.26976	0.34306	-3.70128	0.000214518	0.000713767
NCF4-AS1	17.1282	-3.68386	0.419325	-8.7852	1.56083e-18	2.19548e-17
CSF2RB	11055.6	-1.53271	0.216654	-7.07444	1.50049e-12	1.23713e-11
LOC105373023	120.369	-4.96233	0.44236	-11.2179	3.3324e-29	1.07183e-27
LOC124900478	319.128	-3.91661	0.57623	-6.79696	1.06849e-11	8.16547e-11
MPST	483.278	0.538795	0.263461	2.04506	0.0408487	0.0861337
KCTD17	417.468	0.608866	0.122373	4.97549	6.50824e-07	3.00656e-06
TMPRSS6	41.5244	-0.768742	0.250341	-3.07078	0.00213501	0.00602362
C1QTNF6	334.616	-1.00671	0.178848	-5.62885	1.8142e-08	9.98435e-08
LOC107985576	15.458	-0.797863	0.347949	-2.29305	0.0218453	0.050034
CYTH4	7303.07	-0.548007	0.194348	-2.81972	0.0048065	0.0127065
LOC105373024	328.918	-2.42473	0.122568	-19.7827	4.19364e-87	2.45489e-84
CDC42EP1	285.629	1.62368	0.334591	4.85273	1.21776e-06	5.4479e-06
LGALS2	794.985	3.1198	0.294866	10.5804	3.67284e-26	9.57693e-25
GGA1	1655.39	-0.533441	0.10752	-4.96134	7.00089e-07	3.21638e-06
SH3BP1	2197.97	0.623328	0.169162	3.6848	0.00022888	0.000758462
PDXP-DT	77.4209	-1.79232	0.176891	-10.1324	3.96944e-24	8.75745e-23
PDXP	236.638	0.405386	0.181195	2.23729	0.0252672	0.0568448
LGALS1	3757.76	2.32202	0.24776	9.37206	7.11329e-21	1.21695e-19
TRIOBP	2502.27	-0.3178	0.140468	-2.26244	0.0236702	0.0536851
LOC124905115	74.6684	-2.32596	0.323622	-7.18727	6.61003e-13	5.61325e-12
LOC102724378	75.4947	-2.27842	0.251409	-9.06259	1.27389e-19	1.96758e-18
H1-0	1030.98	1.0679	0.276943	3.85603	0.000115242	0.000398353
GCAT	53.4782	-2.52763	0.461199	-5.48057	4.23947e-08	2.25235e-07
MIR659	3.86141	-3.82824	0.729958	-5.24447	1.56731e-07	7.81718e-07
EIF3L	4563.92	0.958875	0.141892	6.75777	1.40136e-11	1.0594e-10
MICALL1	761.245	-0.280777	0.130492	-2.15167	0.0314232	0.0686709
C22orf23	112.796	-0.647361	0.124362	-5.20544	1.93539e-07	9.55533e-07
POLR2F	402.441	0.72444	0.146012	4.96152	6.99428e-07	3.2146e-06
SOX10	61.6152	-4.34148	0.598923	-7.24881	4.20438e-13	3.63989e-12
MIR4534	2.93319	-3.79126	0.707616	-5.3578	8.42433e-08	4.33853e-07
PICK1	360.329	0.625483	0.144192	4.33785	1.43881e-05	5.63069e-05
SLC16A8	17.589	-1.24903	0.387759	-3.22116	0.00127672	0.00374866
MAFF	180.511	-0.848942	0.221923	-3.82539	0.000130566	0.000447663
TMEM184B	1240.44	-0.952577	0.162035	-5.87882	4.13213e-09	2.42778e-08
SNORA92	24.0216	-3.26175	0.295955	-11.0211	3.02318e-28	9.04455e-27
TMEM184B-AS1	13.1999	-5.17908	0.479484	-10.8014	3.39124e-27	9.44572e-26
TPTEP2-CSNK1E	41.2083	-2.19659	0.652056	-3.36871	0.000755212	0.00230615
CSNK1E	21.3341	2.22384	0.352537	6.30811	2.82464e-10	1.87886e-09
TPTEP2	5.26053	-3.1671	0.492271	-6.43366	1.2457e-10	8.55718e-10
LOC105373030	4.87414	5.24015	2.0393	2.56958	0.0101823	0.025221
KCNJ4	2.68135	3.31694	1.177	2.81813	0.00483038	0.0127629
KDELR3	89.5891	-3.69561	0.36994	-9.98976	1.68988e-23	3.53928e-22
DMC1	13.3605	1.17982	0.53814	2.19241	0.02835	0.0628378
LOC105373031	2.70476	-2.20329	0.994542	-2.21538	0.026734	0.0596367
TOMM22-DT	6.96037	-2.36476	0.577202	-4.09694	4.18654e-05	0.000153571
TOMM22	698.701	1.13837	0.161044	7.06868	1.56414e-12	1.28628e-11
JOSD1	1082.71	0.898568	0.119202	7.53821	4.76457e-14	4.52409e-13
GTPBP1	3585.27	-0.669429	0.20197	-3.3145	0.000918084	0.0027622
DNAL4	156.037	0.586785	0.157783	3.71894	0.00020006	0.000668445
CBX6	2175.75	-0.711666	0.125287	-5.68031	1.34452e-08	7.5089e-08
APOBEC3A	1273.38	0.959579	0.442157	2.17022	0.0299901	0.0659948
LOC105373033	95.8345	-2.31527	0.357012	-6.48512	8.86597e-11	6.17611e-10
LOC124905118	13.0362	-1.81159	0.543178	-3.33516	0.000852512	0.00257905
APOBEC3B	103.427	1.19677	0.592664	2.0193	0.0434556	0.0907751
APOBEC3C	2649.54	0.83026	0.177748	4.67098	2.9976e-06	1.27309e-05
APOBEC3F	890.609	-0.261147	0.118708	-2.19991	0.0278133	0.0617615
APOBEC3G	2001.26	1.1212	0.169336	6.62114	3.56442e-11	2.58187e-10
LOC101927202	46.4887	1.11567	0.258385	4.31785	1.57558e-05	6.1304e-05
APOBEC3H	94.7268	2.00457	0.222677	9.00212	2.21397e-19	3.35612e-18
CBX7	2244	-1.08454	0.157393	-6.89068	5.55257e-12	4.36586e-11
PDGFB	272.516	-1.32603	0.26688	-4.96864	6.74234e-07	3.1098e-06
RPL3	19382.6	1.33247	0.192922	6.90682	4.95645e-12	3.91203e-11
SNORD43	8.04829	-2.55829	0.635042	-4.02853	5.61256e-05	0.000202351
TAB1	871.186	0.257642	0.126996	2.02874	0.0424847	0.089054
LOC100506472	147.776	-0.766447	0.176584	-4.34042	1.42211e-05	5.57152e-05
MGAT3-AS1	7.22625	-2.32205	0.940379	-2.46927	0.0135391	0.0326199
MIEF1	933.286	0.381566	0.087873	4.34224	1.41036e-05	5.5292e-05
ATF4	3914.52	1.38886	0.133587	10.3967	2.56547e-25	6.27049e-24
RPS19BP1	605.61	1.1143	0.240346	4.63622	3.54843e-06	1.49653e-05
TMA7B	165.025	-1.24835	0.262448	-4.75656	1.96921e-06	8.56954e-06
FAM83F	29.5815	-1.08049	0.504479	-2.1418	0.0322094	0.0701142
TNRC6B-DT	5.46696	-2.17963	0.641918	-3.39549	0.000685057	0.00210749
TNRC6B	5806.2	-2.03064	0.14153	-14.3478	1.10032e-46	1.13333e-44
LOC124905121	76.2672	-5.18245	0.383993	-13.4962	1.64669e-41	1.20745e-39
ADSL	829.097	0.75787	0.126208	6.00492	1.91421e-09	1.16805e-08
MRTFA-AS1	109.407	-4.16067	0.5262	-7.90701	2.63645e-15	2.80777e-14
LOC124905122	9.24274	-2.21737	0.673287	-3.29335	0.000990015	0.00296262
SLC25A17	199.217	0.27148	0.122505	2.21607	0.0266865	0.0595685
MIR4766	4.7735	-1.92779	0.852138	-2.26229	0.0236793	0.0537024
ST13	2444.15	0.569018	0.139807	4.07001	4.70102e-05	0.000171244
XPNPEP3	398.687	-0.927257	0.0838737	-11.0554	2.06427e-28	6.27736e-27
DNAJB7	25.5453	-2.26195	0.473941	-4.77265	1.81819e-06	7.94482e-06
LOC124905124	4.8885	-4.97262	0.601638	-8.26514	1.39536e-16	1.66529e-15
RBX1	569.45	1.6428	0.236311	6.95186	3.60508e-12	2.88628e-11
EP300	6225.78	-0.661678	0.189564	-3.49053	0.000482062	0.00152275
L3MBTL2	564.247	0.334261	0.121499	2.75113	0.00593899	0.015432
CHADL	16.1089	-0.890308	0.337232	-2.64004	0.00828955	0.0209297
ZC3H7B	1887.39	0.698718	0.126745	5.51277	3.53223e-08	1.89409e-07
LOC105373042	11.7243	-3.5568	0.728416	-4.88292	1.04525e-06	4.70975e-06
LOC105373043	62.1116	-2.55887	0.221307	-11.5625	6.37922e-31	2.31944e-29
PHF5A	343.363	1.7733	0.183197	9.6797	3.67799e-22	6.93781e-21
ACO2	1139.69	0.768934	0.176386	4.35938	1.30433e-05	5.13758e-05
POLR3H	502.005	-0.956441	0.133218	-7.17953	6.99496e-13	5.92724e-12
CSDC2	14.7717	-4.06948	0.862014	-4.7209	2.34805e-06	1.01067e-05
PMM1	264.719	0.595389	0.172171	3.45813	0.00054393	0.00170362
DESI1	1028.07	0.320969	0.142727	2.24883	0.0245236	0.0553739
XRCC6	3124.87	1.24698	0.137665	9.05807	1.32779e-19	2.04813e-18
SNU13	1141.6	0.859456	0.141986	6.05308	1.42101e-09	8.79628e-09
C22orf46P	333.616	0.991832	0.0955326	10.3821	2.99041e-25	7.27875e-24
MEI1	385.241	-0.512183	0.164534	-3.11293	0.00185238	0.00528953
CCDC134	256.49	-1.2926	0.149179	-8.66473	4.52574e-18	6.10436e-17
SREBF2-AS1	64.2104	-3.57666	0.44442	-8.04792	8.42156e-16	9.41108e-15
SREBF2	3355.5	0.78515	0.161882	4.85014	1.23374e-06	5.51588e-06
MIR33A	1.61686	-2.59717	1.1079	-2.34422	0.0190667	0.0443476
SHISA8	47.7012	1.05312	0.526001	2.00213	0.0452706	0.0939906
TNFRSF13C	729.796	-1.17672	0.334206	-3.52095	0.000430011	0.00137016
SEPTIN3	33.3848	3.61694	0.751766	4.81125	1.49988e-06	6.62228e-06
NAGA	2497.43	1.43907	0.214044	6.72324	1.77725e-11	1.32785e-10
LOC107985551	24.7698	-1.00579	0.259721	-3.8726	0.000107682	0.000373467
PHETA2	33.0893	0.676444	0.253763	2.66566	0.00768385	0.0195395
CYP2D6	11.7705	-3.17124	1.17842	-2.69109	0.00712198	0.0182348
TCF20	178.042	-2.94263	0.274455	-10.7217	8.04923e-27	2.17807e-25
OGFRP1	13.5455	-2.74065	0.413882	-6.62182	3.548e-11	2.57206e-10
LINC01315	5.4938	2.16248	1.09486	1.97512	0.0482548	0.0992246
NFAM1	11262.4	-0.579645	0.243785	-2.37769	0.0174215	0.040902
LOC101927344	15.2367	-1.71242	0.366412	-4.67348	2.96143e-06	1.25925e-05
LOC101927372	15.6586	1.36391	0.472016	2.88954	0.00385807	0.0103901
LOC124900479	41.5418	-2.17774	0.346018	-6.29372	3.09952e-10	2.0525e-09
SERHL2	309.79	-2.72382	0.219074	-12.4333	1.72278e-35	8.61954e-34
RRP7BP	246.103	-0.717884	0.142438	-5.03999	4.65566e-07	2.19344e-06
POLDIP3	2263.18	0.45122	0.170606	2.64481	0.00817371	0.0206655
LOC124905127	119.462	-3.20069	0.438962	-7.2915	3.06516e-13	2.69077e-12
CYB5R3	2410.67	0.475617	0.189438	2.51067	0.0120502	0.0294019
ATP5MGL	15.1852	-1.87645	0.928262	-2.02146	0.0432318	0.0903882
ARFGAP3	936.565	0.430783	0.116897	3.68514	0.000228577	0.000757602
PACSIN2	2506.38	-0.67586	0.182215	-3.70913	0.000207973	0.000692909
LOC101927393	345.635	-3.33135	0.264508	-12.5945	2.26293e-36	1.20062e-34
LOC124905128	153.184	-3.7391	0.493049	-7.58363	3.36016e-14	3.22456e-13
TTLL1	93.7615	0.656808	0.165887	3.95937	7.5149e-05	0.00026637
TTLL12	778.222	0.86354	0.116887	7.38781	1.4927e-13	1.35403e-12
SCUBE1	13.6306	0.985303	0.475083	2.07396	0.038083	0.0810295
SAMM50	499.665	0.868725	0.128005	6.78663	1.14786e-11	8.76061e-11
PARVB	762.602	0.743128	0.215946	3.44127	0.000578992	0.00180507
LOC124905131	16.8271	-1.78174	0.37695	-4.72673	2.28159e-06	9.84113e-06
PARVG	4414.27	0.545576	0.156729	3.48101	0.000499534	0.00157299
LOC124905132	35.9477	-1.17481	0.222143	-5.28852	1.23312e-07	6.2273e-07
PRR5	785.021	-1.00055	0.175491	-5.70146	1.18783e-08	6.66456e-08
PHF21B	11.8122	5.31981	2.16475	2.45747	0.013992	0.0336073
NUP50-DT	354.954	-0.579445	0.15974	-3.62743	0.000286252	0.00093639
NUP50	3002.34	-0.379871	0.123093	-3.08604	0.0020284	0.00575054
LOC105373064	103.461	-2.41103	0.188441	-12.7946	1.75738e-37	1.00202e-35
KIAA0930	4316.66	1.18468	0.196604	6.02571	1.68364e-09	1.03238e-08
MIR1249	12.0236	-2.12062	0.352599	-6.01427	1.80697e-09	1.1053e-08
UPK3A	45.8407	0.80324	0.383655	2.09365	0.0362912	0.0777229
SMC1B	42.0932	-1.17244	0.523899	-2.2379	0.0252274	0.0567703
RIBC2	17.6793	1.87042	0.789257	2.36985	0.0177952	0.0417153
FBLN1	5.48673	2.27853	0.830656	2.74305	0.00608719	0.0157913
LOC105373067	7.80422	6.38747	2.94096	2.1719	0.029863	0.0657645
ATXN10	864.688	0.420302	0.132116	3.18131	0.00146612	0.00426138
MIR4762	8.19274	-2.72762	1.04307	-2.61498	0.00892315	0.0223799
LOC105373071	44.1441	-1.84522	0.518417	-3.55933	0.000371796	0.00119584
LOC730668	16.8238	-3.16626	0.662976	-4.77583	1.7897e-06	7.82419e-06
LOC124905135	1052.97	-3.79438	0.358711	-10.5778	3.7765e-26	9.83261e-25
PRR34	227.353	-2.99932	0.32362	-9.26804	1.89597e-20	3.14114e-19
PRR34-AS1	190.997	-2.95322	0.252553	-11.6935	1.37592e-31	5.25859e-30
LINC02939	311.284	-4.21065	0.412657	-10.2038	1.9073e-24	4.32194e-23
LOC112268288	693.147	-4.39618	0.537055	-8.18572	2.70681e-16	3.15119e-15
LOC124905138	23.66	-1.16031	0.468479	-2.47676	0.0132583	0.0320136
LOC105373074	11.5194	-2.75874	0.585951	-4.70813	2.49994e-06	1.07171e-05
CDPF1	162.335	0.650131	0.131032	4.9616	6.99145e-07	3.21372e-06
PKDREJ	42.6738	-1.13809	0.372458	-3.05561	0.00224605	0.00631254
TTC38	1133.45	0.315235	0.143101	2.20288	0.0276029	0.0613566
GTSE1-DT	27.7619	-0.653737	0.187882	-3.4795	0.000502349	0.001581
GTSE1	77.36	1.60157	0.366373	4.37141	1.23447e-05	4.87776e-05
TRMU	470.744	0.370677	0.181731	2.0397	0.0413804	0.087072
GRAMD4	1170.15	0.474584	0.151958	3.12313	0.00178939	0.00512215
LOC105373077	143.164	-3.03726	0.227702	-13.3387	1.37786e-40	9.60207e-39
TBC1D22A-DT	36.4688	1.87876	0.28504	6.5912	4.36285e-11	3.13303e-10
TBC1D22A	4085.72	-2.11078	0.102773	-20.5382	9.8067e-94	7.17585e-91
LOC105369161	1136.84	-3.71554	0.298965	-12.428	1.84193e-35	9.18953e-34
LOC124905141	293.97	-4.52249	0.476038	-9.50028	2.09334e-21	3.74361e-20
LOC124905140	108.738	-4.61683	0.467169	-9.88257	4.95466e-23	1.00417e-21
EPIC1	6.19648	6.05062	2.9417	2.05685	0.0397008	0.0840056
LOC105373081	3.42032	5.16938	2.48354	2.08145	0.0373923	0.0797989
TAFA5	2.37748	4.10743	1.92812	2.13028	0.0331487	0.0718649
MIR3667HG	191.879	-1.30269	0.218101	-5.97288	2.33095e-09	1.40767e-08
MIR3667	1.69078	-3.33593	1.03871	-3.21161	0.00131991	0.00386682
LOC124905144	124.356	-2.15193	0.436022	-4.93538	7.99944e-07	3.64841e-06
BRD1	2465.87	-0.601305	0.0820525	-7.32829	2.33108e-13	2.07435e-12
LOC124905156	43.9948	0.619328	0.311325	1.98933	0.046665	0.0964581
LOC105373091	23.1934	-1.37796	0.417998	-3.29656	0.000978757	0.00293143
ZBED4	1161.09	-0.584971	0.0679043	-8.61464	7.01634e-18	9.34882e-17
LOC124905147	44.2238	-3.73352	0.686672	-5.43712	5.41475e-08	2.84917e-07
ALG12	825.262	-0.702418	0.0943849	-7.44206	9.91308e-14	9.13611e-13
CRELD2	562.032	1.12137	0.18593	6.03111	1.62841e-09	1.00043e-08
IL17REL	24.5821	-2.49663	0.753156	-3.31489	0.000916799	0.00275921
MLC1	468.025	0.772584	0.228096	3.3871	0.000706346	0.00216767
PANX2	586.817	-2.64667	0.3405	-7.7729	7.67122e-15	7.82562e-14
TRABD	2503.7	0.388565	0.190307	2.04178	0.0411736	0.0867199
TRABD-AS1	82.7501	-1.35806	0.214821	-6.32181	2.58515e-10	1.7262e-09
SELENOO-AS1	649.674	-0.668662	0.108063	-6.18771	6.10431e-10	3.91315e-09
TUBGCP6	2808.18	-0.270536	0.113242	-2.38902	0.0168936	0.0398197
HDAC10	1508.21	0.403463	0.154416	2.61283	0.00897963	0.0225087
MAPK12	41.6723	-1.07056	0.367866	-2.91018	0.00361216	0.0097803
MAPK11	117.248	0.996529	0.207564	4.80107	1.57823e-06	6.94727e-06
PLXNB2	9184.49	1.94381	0.233655	8.31913	8.86124e-17	1.07693e-15
DENND6B	254.652	0.916209	0.153043	5.98661	2.14259e-09	1.29771e-08
MIR12114	11.6851	-2.95004	0.427084	-6.9074	4.93626e-12	3.89697e-11
SBF1	5106.9	-0.426573	0.13177	-3.23726	0.00120683	0.00356017
MIOX	12.9959	1.27073	0.568419	2.23556	0.0253805	0.0570395
LMF2	2328.45	0.473418	0.144783	3.26985	0.00107604	0.00320068
NCAPH2	1061.93	1.12329	0.198103	5.67021	1.42622e-08	7.94624e-08
SCO2	205.244	1.34164	0.375949	3.56867	0.000358796	0.001157
TYMP	13425.4	1.61866	0.29173	5.54849	2.88152e-08	1.55824e-07
CIMAP1B	2642.54	1.44174	0.274279	5.25649	1.46832e-07	7.35586e-07
LOC102724608	58.4837	-1.40183	0.266939	-5.25148	1.50883e-07	7.54694e-07
KLHDC7B	447.87	1.41407	0.331109	4.27071	1.94848e-05	7.49658e-05
LOC107985568	9.49503	-1.68992	0.847554	-1.99388	0.046165	0.0955426
CHKB	5.40362	-1.02733	0.474501	-2.16507	0.0303826	0.0667123
CHKB-DT	42.1996	-0.737642	0.240506	-3.06704	0.00216187	0.00609498
MAPK8IP2	18.7072	0.989054	0.404992	2.44216	0.0145999	0.0349122
LOC124905149	10.3643	-2.2038	0.569073	-3.87261	0.000107675	0.000373467
RPL23AP82	58.5088	1.58397	0.180895	8.75627	2.01824e-18	2.80739e-17
RABL2B	467.082	0.906952	0.15853	5.721	1.05896e-08	5.9663e-08
LOC107987392	13.9659	-1.42983	0.630381	-2.2682	0.0233169	0.0530002
RNA45SN4	174926	-8.92385	0.654595	-13.6326	2.56216e-42	1.99979e-40
LOC124905331	86283.9	-5.19455	0.919758	-5.64773	1.62576e-08	8.99238e-08
ARSD	562.778	1.14354	0.206182	5.54629	2.91799e-08	1.57699e-07
MXRA5	7.11208	5.45307	2.57179	2.12034	0.0339772	0.0734659
PRKX	1764.48	0.858654	0.146132	5.87587	4.20639e-09	2.47017e-08
PRKX-AS1	18.9189	-4.11133	0.70794	-5.80747	6.34258e-09	3.65977e-08
LOC389906	144.294	-1.05016	0.241928	-4.34079	1.4197e-05	5.56271e-05
LOC124900487	198.216	-1.47667	0.262882	-5.61724	1.94027e-08	1.06481e-07
TRI-GAT1-1	1.801	-2.73567	1.04708	-2.61266	0.00898396	0.0225163
FAM239A	50.6449	-2.59246	0.772922	-3.35411	0.000796215	0.00242146
FAM239B	34.6695	-2.19694	0.899173	-2.44329	0.0145539	0.0348165
LOC124905240	5.0606	5.29471	2.02305	2.61718	0.00886585	0.0222457
PUDP	346.824	0.745632	0.186862	3.99027	6.59978e-05	0.000235717
LOC107987331	3.0723	-3.46776	0.789805	-4.39066	1.13008e-05	4.49002e-05
STS	344.613	0.6283	0.152475	4.12067	3.77777e-05	0.000139435
PNPLA4	79.5083	0.746852	0.194421	3.84142	0.000122326	0.000421345
ANOS1	13.5558	2.19921	0.762849	2.88289	0.00394045	0.0105924
FAM9B	6.35369	4.39793	1.93962	2.26741	0.023365	0.0530925
TBL1X	2392.41	-0.62928	0.148445	-4.23914	2.24382e-05	8.55883e-05
WWC3	2536.32	-1.4765	0.153139	-9.64155	5.33775e-22	9.92471e-21
CLCN4	209.137	-1.12307	0.276248	-4.06544	4.79412e-05	0.000174346
HCCS	342.931	1.28249	0.145398	8.82057	1.13878e-18	1.62525e-17
MSL3	2200.55	0.636869	0.130646	4.87477	1.08935e-06	4.90152e-06
PRPS2	393.48	1.05157	0.111014	9.47237	2.73561e-21	4.85511e-20
TLR7	851.473	1.8855	0.228417	8.25466	1.52332e-16	1.81132e-15
TLR8-AS1	25.7405	-1.49466	0.481505	-3.10415	0.00190825	0.00543579
TLR8	2963.65	0.394067	0.178715	2.20501	0.0274534	0.0610668
TMSB4X	35538.3	1.68717	0.187705	8.98842	2.50804e-19	3.78719e-18
LOC105373133	3.42474	-1.44328	0.621376	-2.32272	0.0201944	0.0466882
LOC107985657	3.29533	-2.44712	0.687819	-3.55779	0.000373984	0.00120211
TCEANC	171.162	-0.341906	0.151195	-2.26135	0.0237374	0.0538125
LOC107985656	62.0392	-2.44361	0.195512	-12.4985	7.60454e-36	3.89918e-34
RAB9A	405.537	0.94152	0.0977635	9.63059	5.93853e-22	1.10068e-20
FANCB	80.9883	-0.849467	0.297687	-2.85356	0.00432319	0.01154
ASB9	7.90624	2.29679	0.598192	3.83955	0.000123258	0.000424223
PIGA	253.695	0.508302	0.16903	3.00717	0.00263691	0.00731335
BMX	61.2664	-1.77935	0.454836	-3.91207	9.15103e-05	0.000320514
CLTRN	15.7951	0.729377	0.370137	1.97056	0.0487744	0.100111
CA5BP1	221.14	0.271569	0.138378	1.96251	0.0497031	0.101738
CA5BP1-CA5B	57.0101	-2.18029	0.310223	-7.02813	2.09318e-12	1.70517e-11
LOC124905268	1.849	-3.07531	0.746267	-4.12092	3.77357e-05	0.000139295
CA5B	2.25626	-1.89821	0.898105	-2.11358	0.0345515	0.0744922
ZRSR2	963.42	0.551337	0.158363	3.48147	0.000498671	0.00157041
AP1S2	2914.88	2.26336	0.257201	8.79996	1.36866e-18	1.93524e-17
MIR548AM	0.818789	-3.19156	1.46733	-2.17508	0.0296243	0.0653289
SYAP1	658.993	0.46296	0.0935349	4.94959	7.43684e-07	3.40553e-06
TXLNG	428.938	0.692056	0.156733	4.41551	1.00772e-05	4.02708e-05
LOC124905251	72.1837	-2.39216	0.302433	-7.9097	2.58009e-15	2.75024e-14
RBBP7	1000.21	1.26607	0.0974999	12.9853	1.48238e-38	9.05491e-37
REPS2	1048.18	-2.76606	0.185756	-14.8909	3.77927e-50	4.82688e-48
LOC124905266	5.1408	-5.82572	0.690257	-8.43993	3.17536e-17	3.97605e-16
LOC124905252	33.5175	-4.16095	0.945273	-4.40185	1.07331e-05	4.27655e-05
NHS	243.138	-0.888348	0.25327	-3.50751	0.00045232	0.00143603
LOC101928389	42.7251	-3.42817	0.34141	-10.0412	1.00425e-23	2.14553e-22
NHS-AS1	9.35995	-5.50763	0.611236	-9.01066	2.04826e-19	3.10894e-18
LOC105373142	106.075	-3.03881	0.724836	-4.19241	2.76006e-05	0.00010387
CDKL5	371.389	-1.32851	0.174069	-7.63212	2.30918e-14	2.24731e-13
RS1	4.22831	-2.72614	0.790131	-3.45023	0.000560103	0.00174944
PPEF1	22.9349	-1.31568	0.422812	-3.11175	0.00185985	0.00530912
PHKA2-AS1	32.508	-1.71883	0.23845	-7.20837	5.6625e-13	4.83667e-12
PHKA2	1350.17	-0.388379	0.0911427	-4.26122	2.03317e-05	7.80533e-05
LOC101928415	84.3437	-1.56038	0.154228	-10.1174	4.62653e-24	1.01308e-22
ADGRG2	54.2124	-2.42664	0.529822	-4.58011	4.64726e-06	1.93327e-05
PDHA1	704.207	1.08702	0.114888	9.46153	3.03472e-21	5.3616e-20
MAP3K15	26.4614	-1.92013	0.560589	-3.4252	0.000614341	0.00190715
SH3KBP1	4357.1	0.377727	0.136848	2.76019	0.00577673	0.0150528
LOC124905255	130.142	-4.76578	0.309244	-15.4111	1.37885e-53	2.19138e-51
LOC124905256	117.385	-2.06847	0.280502	-7.37414	1.65407e-13	1.49385e-12
LOC729609	11.2499	-3.42318	0.625182	-5.47549	4.36298e-08	2.31482e-07
EIF1AX	719.379	1.40449	0.247397	5.67707	1.37025e-08	7.64776e-08
EIF1AX-AS1	9.36556	-3.24802	0.659125	-4.92778	8.31686e-07	3.78679e-06
CNKSR2	95.7975	-1.00323	0.262882	-3.81626	0.000135487	0.000463496
YY2	42.4574	-0.58859	0.195199	-3.01534	0.0025669	0.00713495
SMS	691.48	1.34866	0.12678	10.6378	1.98755e-26	5.28453e-25
PRDX4	264.238	2.49025	0.264003	9.43264	3.99911e-21	7.00203e-20
ACOT9	1007.34	1.11985	0.167517	6.685	2.3093e-11	1.70291e-10
SAT1	5543.66	2.04318	0.225384	9.06533	1.24229e-19	1.9247e-18
APOO	51.0283	0.939224	0.211952	4.43131	9.36636e-06	3.75713e-05
CXorf58	13.2623	-2.70318	0.536081	-5.04248	4.59533e-07	2.16763e-06
EIF2S3	4259.11	0.813876	0.136547	5.96039	2.51638e-09	1.51496e-08
LOC124905261	13.7249	-1.81695	0.733528	-2.47699	0.0132494	0.0319966
ZFX-AS1	10.3077	-1.14964	0.554978	-2.07151	0.0383115	0.0814289
ZFX	1466.11	-0.955932	0.185958	-5.14058	2.73888e-07	1.32888e-06
PDK3	2014.75	-1.27117	0.116124	-10.9467	6.89459e-28	2.00961e-26
PCYT1B	67.1315	0.799553	0.308865	2.58868	0.0096344	0.0239856
POLA1	343.921	-0.812997	0.168347	-4.82929	1.37018e-06	6.09254e-06
TASL	564.43	1.32011	0.207414	6.3646	1.95797e-10	1.32122e-09
GK	1054.16	-1.69404	0.174762	-9.69344	3.21528e-22	6.09576e-21
GK-AS1	990.908	-4.7427	0.334553	-14.1762	1.28555e-45	1.23031e-43
TAB3-AS1	24.7266	-1.16899	0.30289	-3.85946	0.000113637	0.000393074
PRRG1	34.0272	2.49982	0.373615	6.69088	2.21829e-11	1.63924e-10
LANCL3	81.9274	0.615344	0.274166	2.24442	0.0248055	0.0559243
XK	471.863	-1.85905	0.27811	-6.68459	2.31568e-11	1.7069e-10
CYBB	17955	1.88759	0.169211	11.1552	6.75289e-29	2.1291e-27
DYNLT3	239.452	2.32511	0.273859	8.49019	2.06292e-17	2.62998e-16
SYTL5	4.24411	2.18687	0.855054	2.55758	0.0105403	0.026036
RPGR	415.506	-0.795837	0.207553	-3.83437	0.000125884	0.000432837
TSPAN7	22.1493	-1.92911	0.58086	-3.32113	0.000896527	0.00270173
MID1IP1-AS1	7.73445	-0.980293	0.322494	-3.03973	0.00236793	0.00662278
LOC124905177	1.99212	-2.38034	0.905926	-2.62752	0.00860088	0.0216349
LOC105373175	9.52003	-1.23614	0.538025	-2.29754	0.0215879	0.0495124
LOC105373177	5.69113	-1.79719	0.604448	-2.97328	0.00294636	0.00809489
LOC105373180	5.72713	3.65721	1.02316	3.57443	0.000350995	0.00113371
LINC03053	5.40309	2.76801	1.24753	2.21879	0.0265009	0.0591956
LOC107985687	65.8418	-3.12773	0.461498	-6.77735	1.22401e-11	9.30941e-11
ATP6AP2	2161.46	1.24693	0.163028	7.64857	2.03225e-14	1.98439e-13
MPC1L	5.31644	-2.48781	0.994418	-2.50177	0.0123574	0.0300907
CXorf38	1512.27	0.418308	0.158987	2.63109	0.00851121	0.0214401
MED14OS	9.68419	0.697885	0.341576	2.04313	0.0410394	0.0864721
USP9X	3773.14	-0.743193	0.104355	-7.12179	1.06538e-12	8.89454e-12
CASK	452.818	-1.15357	0.131219	-8.79118	1.47997e-18	2.08508e-17
CASK-AS1	3.73343	-3.13116	0.517326	-6.05258	1.42544e-09	8.81906e-09
LOC124905180	172.311	-3.56544	0.549122	-6.49298	8.41553e-11	5.86815e-10
GPR82	87.9121	-1.87463	0.300034	-6.24805	4.15615e-10	2.71281e-09
MAOB	14.8476	3.6052	0.689734	5.22694	1.7234e-07	8.55198e-07
FUNDC1	76.8567	1.44527	0.198511	7.28055	3.3245e-13	2.90536e-12
KDM6A	1666.53	-0.931707	0.157831	-5.90321	3.56503e-09	2.11285e-08
MIR222HG	244.957	-1.40994	0.417227	-3.37932	0.000726658	0.00222534
KRBOX4	203.469	0.423625	0.147837	2.86548	0.00416372	0.011144
ZNF674	146.752	-0.943381	0.173003	-5.45299	4.95305e-08	2.61564e-07
LOC124900488	4.75942	-1.68271	0.529805	-3.1761	0.00149269	0.00433072
CHST7	397.5	-0.527064	0.211658	-2.49017	0.0127681	0.0309728
SLC9A7	538.249	-0.722668	0.162995	-4.43367	9.26428e-06	3.71916e-05
LOC124905182	119.664	-1.85374	0.35329	-5.24708	1.54529e-07	7.715e-07
RP2	1078.39	0.500456	0.182723	2.73888	0.00616491	0.015975
LINC01545	12.8833	-3.7296	0.451927	-8.25266	1.54911e-16	1.84002e-15
JADE3	59.7347	0.575234	0.244046	2.35707	0.01842	0.0429962
LOC107985720	19.2446	-0.643915	0.245342	-2.62456	0.00867605	0.0218053
NDUFB11	752.892	1.17728	0.152713	7.70906	1.26749e-14	1.26436e-13
RBM10	1485.84	0.521722	0.128118	4.07221	4.65695e-05	0.000169727
UBA1	6314.4	0.371267	0.158775	2.33832	0.0193705	0.0449996
LOC105373194	67.0769	-1.26255	0.220523	-5.72526	1.03275e-08	5.82144e-08
INE1	63.2039	-1.84616	0.184387	-10.0124	1.34439e-23	2.84281e-22
CDK16	1069.84	0.534066	0.0926866	5.76207	8.30896e-09	4.73759e-08
USP11	796.878	0.312541	0.115322	2.71017	0.00672482	0.0172987
ZNF157	12.1538	-1.06442	0.369345	-2.88192	0.00395263	0.0106213
LINC01560	52.3593	0.747076	0.236347	3.16092	0.00157271	0.00454448
ARAF	2030.39	0.401476	0.159752	2.51312	0.011967	0.0292129
SYN1	30.4483	1.24972	0.484659	2.57856	0.00992142	0.0246373
TIMP1	2656.42	2.01337	0.236604	8.50947	1.74733e-17	2.24722e-16
CFP	5960.32	1.20197	0.255674	4.70119	2.58649e-06	1.10665e-05
ELK1	569.081	0.571139	0.142466	4.00894	6.09931e-05	0.000218911
UXT	426.258	0.940796	0.173973	5.40771	6.38368e-08	3.33255e-07
ZNF81	551.112	-0.612579	0.174432	-3.51186	0.000444985	0.00141431
ZNF182	348.208	0.537654	0.188265	2.85583	0.00429239	0.0114682
ZNF630-AS1	8.41917	-1.91838	0.750128	-2.5574	0.0105457	0.026046
ZNF630	60.1934	-0.623205	0.312579	-1.99375	0.0461792	0.0955664
SLC38A5	819.849	-1.56303	0.237637	-6.5774	4.78731e-11	3.42593e-10
FTSJ1	537.996	1.09471	0.125571	8.71779	2.83679e-18	3.9012e-17
PORCN	237.247	0.62986	0.14348	4.38987	1.13416e-05	4.50421e-05
EBP	358.012	1.27536	0.145454	8.76813	1.81657e-18	2.53793e-17
TBC1D25	782.915	-0.437173	0.108865	-4.01574	5.92592e-05	0.000213014
RBM3	3176.61	1.28577	0.145021	8.86613	7.57297e-19	1.09866e-17
WAS	6439.44	0.470732	0.212079	2.2196	0.0264457	0.0590799
LOC124905187	12.2928	-1.93283	0.594125	-3.25324	0.00114099	0.00338014
SUV39H1	249.292	-0.269522	0.108312	-2.48839	0.0128324	0.0311094
GLOD5	6.99896	-2.58626	0.642318	-4.02645	5.66255e-05	0.000203964
GATA1	413.788	-2.59667	0.283057	-9.17367	4.57199e-20	7.31914e-19
HDAC6	1169.97	0.564864	0.134329	4.20508	2.60988e-05	9.86408e-05
ERAS	5.2952	3.9339	1.55118	2.53606	0.0112107	0.0275447
PCSK1N	89.2652	-1.26159	0.413797	-3.04881	0.00229752	0.00644431
PLP2	2169.83	1.2476	0.224263	5.56312	2.65001e-08	1.43881e-07
SYP-AS1	3.51834	-3.20236	0.659221	-4.8578	1.18698e-06	5.31641e-06
CACNA1F	81.3769	0.701981	0.268116	2.6182	0.00883945	0.022181
CCDC22	644.461	0.583091	0.166783	3.49611	0.000472102	0.00149277
PPP1R3F	801.03	-1.66567	0.11506	-14.4766	1.70439e-47	1.8649e-45
USP27X-DT	23.8633	1.06419	0.290527	3.66297	0.000249311	0.000822289
USP27X	87.1351	0.922643	0.175375	5.26097	1.43298e-07	7.19112e-07
CLCN5	358.27	0.845526	0.110522	7.65029	2.00525e-14	1.95967e-13
LOC105373204	203.357	-2.71478	0.308708	-8.79403	1.44291e-18	2.03613e-17
NUDT10	18.2056	-2.93015	0.552442	-5.304	1.13293e-07	5.75444e-07
EZHIP	18.6347	-1.82295	0.5986	-3.04535	0.00232407	0.006511
NUDT11	13.8593	1.05406	0.532123	1.98085	0.0476079	0.0981644
GSPT2	156.761	0.890961	0.127625	6.98111	2.92856e-12	2.36025e-11
MAGED1	1072.67	-1.06344	0.168003	-6.32986	2.45391e-10	1.64231e-09
LOC124905190	10.4035	1.75552	0.466871	3.76018	0.000169793	0.000573481
FAM156A	9.57251	-1.26897	0.443505	-2.86122	0.00422016	0.0112821
TSPYL2	706.228	1.13621	0.157811	7.19985	6.02783e-13	5.13498e-12
KANTR	374.569	-2.60108	0.317924	-8.18144	2.80474e-16	3.26087e-15
MIR6895	4.26348	-2.43651	0.737379	-3.30428	0.000952204	0.00285824
IQSEC2	579.87	0.899353	0.171806	5.2347	1.65255e-07	8.2178e-07
SMC1A	2713.81	0.905879	0.140047	6.4684	9.90428e-11	6.86943e-10
HSD17B10	558.846	1.16655	0.195959	5.95306	2.63168e-09	1.58167e-08
MIR98	2.25383	-2.94132	0.749997	-3.92177	8.79007e-05	0.000308734
FAM120C	267.869	-1.30114	0.130413	-9.97706	1.92066e-23	4.01545e-22
TSR2	536.912	1.20346	0.142539	8.44304	3.092e-17	3.87997e-16
FGD1	9.89715	-1.45295	0.68785	-2.1123	0.0346604	0.0746765
GNL3L	1965.64	-0.950188	0.133214	-7.13277	9.83668e-13	8.23781e-12
MAGED2	938.392	1.06374	0.145531	7.30938	2.68378e-13	2.37198e-12
APEX2	486.406	0.600161	0.108871	5.5126	3.53566e-08	1.89563e-07
ALAS2	22045.6	-4.00411	0.800551	-5.00169	5.68301e-07	2.64167e-06
VCF2	88.7147	1.32029	0.211529	6.24164	4.33011e-10	2.82269e-09
PAGE5	4.63488	5.18683	1.93408	2.68181	0.00732254	0.0187101
MAGEH1	170.648	1.29562	0.155325	8.34139	7.34251e-17	8.95455e-16
LOC124905192	25.6251	-3.01109	0.784286	-3.83927	0.0001234	0.000424669
LOC124905193	10.3509	-4.92686	0.621348	-7.9293	2.20391e-15	2.36288e-14
LOC124900486	103.715	-2.45784	0.495671	-4.95861	7.1001e-07	3.25727e-06
LOC124905194	23.1058	-1.22038	0.314492	-3.88049	0.000104247	0.000362305
NBDY	250.179	0.522415	0.169856	3.07564	0.0021005	0.0059334
SPIN2B	68.0665	0.638303	0.163053	3.9147	9.05173e-05	0.000317416
FAAH2	164.964	-1.57882	0.272257	-5.799	6.67104e-09	3.84299e-08
SPIN2A	83.8696	-2.79906	0.50914	-5.49764	3.84916e-08	2.05556e-07
ZXDB	276.304	-0.368846	0.120158	-3.06967	0.00214298	0.00604415
LOC124905232	9.42669	-1.31129	0.580712	-2.25808	0.0239408	0.0542045
ZXDA	177.342	-1.21165	0.150355	-8.05857	7.71915e-16	8.65368e-15
SPIN4	107.979	0.655506	0.14933	4.38966	1.13526e-05	4.50807e-05
ARHGEF9-IT1	2.51246	-3.45138	0.967989	-3.56551	0.000363147	0.00117006
MTMR8	74.1286	-1.90352	0.167264	-11.3803	5.24069e-30	1.7923e-28
ZC3H12B	242.776	-1.94681	0.29104	-6.68917	2.24445e-11	1.65787e-10
LAS1L	718.644	0.400861	0.0992048	4.04074	5.32828e-05	0.000192596
MSN	27518.8	1.03928	0.213753	4.86208	1.16157e-06	5.2078e-06
MIR223HG	2530.58	-1.23675	0.197176	-6.2723	3.55752e-10	2.3399e-09
EDA2R	16.0935	1.08024	0.45318	2.3837	0.0171396	0.0403211
YIPF6	569.089	-0.50201	0.100921	-4.97428	6.54919e-07	3.02468e-06
STARD8	375.548	1.30005	0.251156	5.17626	2.26372e-07	1.1086e-06
EFNB1	284.649	0.968017	0.182304	5.30992	1.09675e-07	5.57956e-07
PJA1	254.245	1.08997	0.134727	8.09019	5.9574e-16	6.74756e-15
EDA	167.149	-1.85826	0.438876	-4.23414	2.29426e-05	8.73701e-05
IGBP1	958.322	1.58499	0.174927	9.06087	1.2942e-19	1.99719e-18
LOC107985683	108.855	-1.3896	0.216316	-6.42394	1.32789e-10	9.09685e-10
AWAT1	5.1716	-2.62502	0.642449	-4.08596	4.38954e-05	0.000160682
ARR3	37.8408	-0.968871	0.361126	-2.68292	0.00729826	0.0186522
PDZD11	178.712	1.47749	0.169605	8.71139	3.00181e-18	4.11203e-17
KIF4A	43.2445	1.68495	0.399149	4.22135	2.42845e-05	9.21713e-05
DLG3	282.238	0.670781	0.190965	3.51258	0.000443775	0.00141069
SLC7A3	6.49258	3.5554	1.68792	2.10638	0.0351715	0.0756524
SNX12	569.866	0.387035	0.174953	2.21222	0.0269513	0.0600527
FOXO4	1970.52	-1.4296	0.217462	-6.57399	4.89837e-11	3.50398e-10
IL2RG	5299.07	0.636809	0.182032	3.49833	0.000468183	0.00148211
LOC124905197	90.3824	-1.42521	0.212246	-6.71486	1.88243e-11	1.40197e-10
NLGN3	346.421	-2.2111	0.232973	-9.49078	2.29301e-21	4.09027e-20
ZMYM3	702.636	0.620865	0.132979	4.66887	3.02855e-06	1.28561e-05
NONO	4887.15	1.25324	0.107914	11.6133	3.52755e-31	1.31109e-29
ITGB1BP2	29.2541	-0.570856	0.275163	-2.07461	0.038023	0.0809285
TAF1	2136.08	-0.338367	0.105014	-3.22211	0.00127251	0.00373855
OGT	9856.16	0.395726	0.174697	2.26521	0.0234995	0.0533463
LOC101059915	4.5769	5.17821	2.52733	2.04889	0.0404731	0.0854442
NHSL2	5136.03	-1.35441	0.186374	-7.26717	3.67099e-13	3.19782e-12
RTL5	887.4	-1.60412	0.242941	-6.6029	4.03182e-11	2.90541e-10
PIN4	165.961	2.02237	0.132374	15.2778	1.07578e-52	1.60105e-50
ERCC6L	78.627	-1.96392	0.243542	-8.06399	7.3844e-16	8.29428e-15
RPS4X	12192.9	1.38338	0.205322	6.73762	1.61002e-11	1.20856e-10
CITED1	2.14982	3.05413	1.0782	2.83261	0.00461691	0.012257
HDAC8	311.167	-0.334983	0.129177	-2.59321	0.00950836	0.0237021
DMRTC1B	1.02918	-3.05596	1.01786	-3.00236	0.00267899	0.00742127
NAP1L6P	2.80484	3.1801	1.38875	2.28991	0.0220267	0.0503753
NAP1L2	72.6792	0.743276	0.258412	2.87632	0.00402341	0.0107956
CHIC1	362.804	-0.655852	0.265968	-2.46591	0.0136666	0.0328866
JPX	114.879	-1.00436	0.144514	-6.94992	3.65486e-12	2.92414e-11
FTX	231.149	-3.53412	0.143341	-24.6553	3.2292e-134	9.45159e-131
MIR421	45.1657	-2.28608	0.467592	-4.88905	1.01324e-06	4.57078e-06
MIR545	3.5711	-5.32069	0.773399	-6.87963	6.00096e-12	4.70158e-11
MIR374A	4.50102	-5.64863	0.690875	-8.17605	2.93305e-16	3.40329e-15
LOC124905199	88.6877	-4.05305	0.270203	-15.0001	7.33521e-51	9.75888e-49
SLC16A2	8.8222	-1.44284	0.617775	-2.33554	0.0195154	0.0452794
RLIM	1503.59	-0.882063	0.160015	-5.51239	3.53985e-08	1.8973e-07
ABCB7	445.311	0.636535	0.10574	6.01984	1.74593e-09	1.06927e-08
UPRT	241.02	0.494033	0.0971011	5.08783	3.62189e-07	1.73077e-06
ZDHHC15	23.1996	-1.5342	0.426131	-3.6003	0.000317852	0.00103274
PBDC1	262.316	1.9064	0.120698	15.7948	3.38076e-56	6.1845e-54
LOC105373254	2.47871	4.25452	1.50452	2.82782	0.00468655	0.0124212
MAGT1	1159.35	0.796852	0.145052	5.49354	3.93947e-08	2.10059e-07
COX7B	644.935	3.22135	0.217057	14.8411	7.94704e-50	9.86304e-48
ATP7A	754.901	-1.19907	0.166078	-7.21989	5.20283e-13	4.46031e-12
PGAM4	38.8391	-1.14721	0.235638	-4.86853	1.12433e-06	5.05158e-06
LOC124905201	12.3607	-3.265	0.415468	-7.85862	3.88391e-15	4.08794e-14
PGK1	6453.33	0.63097	0.180653	3.49272	0.000478124	0.00151112
CYSLTR1	533.328	1.08617	0.164568	6.60016	4.1071e-11	2.95541e-10
GPR174	1107.66	-0.491998	0.236404	-2.08118	0.0374176	0.0798432
ITM2A	589.237	1.0278	0.269954	3.8073	0.000140492	0.000479869
BRWD3	1721.41	-0.763006	0.165106	-4.62132	3.8131e-06	1.60181e-05
LOC124905202	20.882	-1.0565	0.438041	-2.41188	0.0158706	0.0376307
HMGN5	28.107	2.84587	0.354317	8.032	9.59e-16	1.06592e-14
SH3BGRL	3556.39	1.45056	0.156857	9.24761	2.29572e-20	3.76964e-19
LOC124905203	115.981	-3.89237	0.296055	-13.1474	1.76044e-39	1.13871e-37
LOC105373284	54.9032	-1.32855	0.265036	-5.01271	5.36675e-07	2.50281e-06
ZNF711	38.3061	0.852873	0.406715	2.09698	0.0359951	0.0771663
MIR361	1.31816	-2.24306	1.0712	-2.09396	0.0362632	0.0776807
KLHL4	6.46247	2.0253	0.917962	2.2063	0.0273631	0.0608839
PCDH11X	7.28153	4.31986	2.19387	1.96906	0.0489467	0.100412
NAP1L3	39.4759	0.777948	0.297589	2.61417	0.00894448	0.022427
DIAPH2	738.925	0.444399	0.112362	3.95507	7.65119e-05	0.000270845
RPA4	11.3618	-2.37563	0.427276	-5.55993	2.69886e-08	1.46397e-07
DIAPH2-AS1	9.26279	-2.49765	0.669892	-3.72844	0.000192668	0.000645345
PCDH19	11.1367	5.16306	1.82886	2.82311	0.00475608	0.0125855
SYTL4	34.5037	0.969082	0.399922	2.42318	0.0153852	0.0365836
CSTF2	260.489	0.793588	0.118038	6.72314	1.77851e-11	1.32823e-10
XKRX	50.3488	-2.09454	0.266902	-7.84759	4.24091e-15	4.44903e-14
ARL13A	24.299	-2.19333	0.232313	-9.44124	3.684e-21	6.47289e-20
TRMT2B	771.231	-0.725705	0.123333	-5.88411	4.00207e-09	2.35689e-08
BTK	2083.93	1.45627	0.202103	7.20556	5.78059e-13	4.93394e-12
GLA	421.884	1.23665	0.168946	7.31981	2.48329e-13	2.2031e-12
ARMCX1	35.0951	1.24777	0.212043	5.88451	3.99235e-09	2.35156e-08
ARMCX6	166.341	1.49659	0.151731	9.86344	5.99585e-23	1.2027e-21
ARMCX3	583.882	1.23592	0.0955578	12.9337	2.90458e-38	1.72911e-36
ARMCX2	63.1749	0.559692	0.152666	3.66612	0.000246263	0.000812617
NXF5	4.53881	2.51569	1.24061	2.02778	0.0425829	0.0892387
BEX5	1.07972	3.16725	1.37309	2.30666	0.0210738	0.0484915
TMSB15A	2.54317	4.3444	1.16991	3.71346	0.000204443	0.000682119
NXF4	6.6654	6.15805	2.47283	2.49028	0.0127642	0.0309676
ARMCX5	127.853	0.834434	0.15853	5.26357	1.41282e-07	7.09499e-07
ARMCX5-GPRASP2	41.1578	-1.73913	0.237705	-7.31634	2.54831e-13	2.2585e-12
RAB40AL	5.77512	-2.70016	0.662898	-4.07327	4.6357e-05	0.000169058
BEX1	23.036	3.49	0.611541	5.7069	1.15051e-08	6.46393e-08
NXF3	20.2008	3.63673	0.649018	5.60344	2.10139e-08	1.15e-07
BEX4	279.21	1.91367	0.185984	10.2894	7.86347e-25	1.84249e-23
TCEAL8	267.658	2.3119	0.222242	10.4026	2.41246e-25	5.90316e-24
BEX2	68.0246	1.32249	0.21909	6.03629	1.577e-09	9.71228e-09
TCEAL9	12.0571	4.46468	0.513825	8.68912	3.65264e-18	4.96293e-17
BEX3	233.685	1.42523	0.278782	5.11232	3.18219e-07	1.53191e-06
TCEAL4	163.132	2.26021	0.179587	12.5856	2.53314e-36	1.33792e-34
TCEAL3	96.7014	1.60482	0.186374	8.61075	7.25868e-18	9.65341e-17
TCEAL1	81.0038	1.66105	0.206984	8.02502	1.01505e-15	1.12502e-14
MORF4L2	890.694	1.51246	0.121062	12.4933	8.12456e-36	4.14766e-34
TMEM31	4.27194	3.58429	1.77206	2.02266	0.0431079	0.090172
TMSB15B-AS1	25.139	-1.24972	0.273878	-4.56303	5.042e-06	2.0871e-05
TMSB15B	5.64079	-1.2262	0.518808	-2.36349	0.0181038	0.0423443
NRK	11.0946	6.89877	2.78281	2.47907	0.0131726	0.0318247
RBM41	431.717	0.63809	0.19076	3.34499	0.000822862	0.00249731
PRPS1	579.379	0.553158	0.111799	4.94779	7.50598e-07	3.4354e-06
TSC22D3	11375.4	0.706246	0.233172	3.02886	0.00245475	0.00684761
NCBP2L	3.59019	2.34023	0.925593	2.52836	0.0114596	0.0280914
MID2	136.44	-0.714181	0.262957	-2.71596	0.00660834	0.0170165
PSMD10	278.746	1.77881	0.193172	9.20839	3.31038e-20	5.36551e-19
ATG4A	234.018	1.14327	0.121768	9.3889	6.06306e-21	1.04337e-19
GUCY2F	5.31673	4.19601	1.62844	2.5767	0.00997494	0.0247572
NXT2	193.943	1.88599	0.267485	7.05085	1.77827e-12	1.45726e-11
KCNE5	18.4253	-0.983216	0.354651	-2.77235	0.00556536	0.0145408
ACSL4	1731.14	0.65812	0.131657	4.99874	5.77069e-07	2.67959e-06
LOC105373311	97.7039	-2.60041	0.20372	-12.7646	2.5839e-37	1.45907e-35
TMEM164	2708.13	-1.78319	0.196222	-9.08758	1.01271e-19	1.58228e-18
MIR3978	12.7322	-5.20865	0.740322	-7.03565	1.98333e-12	1.61964e-11
AMMECR1	390.775	-0.452464	0.135439	-3.34071	0.000835631	0.00253278
SNORD96B	2.41625	-3.51858	1.06093	-3.31652	0.00091147	0.00274512
LOC105373312	4.00482	2.26086	1.0315	2.19183	0.0283921	0.0629197
GNG5B	9.94344	2.0098	0.420197	4.78299	1.72703e-06	7.56814e-06
RTL9	7.72488	5.01247	1.94507	2.57702	0.00996569	0.0247367
CHRDL1	2.44718	3.83603	1.6077	2.38604	0.017031	0.040106
TRPC5	67.9328	-2.2699	0.666936	-3.40348	0.000665343	0.00205098
HTR2C	4.38151	4.33401	2.08254	2.08111	0.0374235	0.079846
LRCH2	9.15421	6.20149	2.84501	2.17978	0.0292737	0.0646451
PLS3	7.33952	1.82719	0.565288	3.23231	0.00122793	0.00361726
WDR44	605.552	0.619357	0.111267	5.56642	2.60032e-08	1.41292e-07
DOCK11	4457.04	-0.634081	0.1613	-3.93105	8.4575e-05	0.000297632
LOC124905207	150.778	-4.18487	0.263767	-15.8658	1.09346e-56	2.07599e-54
LOC124900501	5.23346	-4.93755	0.697313	-7.08083	1.43298e-12	1.18369e-11
LONRF3	175.37	-1.14341	0.177255	-6.45065	1.11372e-10	7.68965e-10
PGRMC1	821.377	1.64135	0.240009	6.8387	7.99138e-12	6.18241e-11
SLC25A43	286.4	0.736231	0.113597	6.48109	9.10625e-11	6.3345e-10
SLC25A5	1653.53	1.07988	0.160791	6.71604	1.86735e-11	1.39191e-10
STEEP1	239.809	1.13372	0.153848	7.36912	1.71759e-13	1.54684e-12
SEPTIN6	306.04	0.895687	0.241955	3.70188	0.00021401	0.000712144
RPL39	3537	3.31345	0.307807	10.7647	5.05229e-27	1.38851e-25
SNORA69	5.87968	-1.36145	0.392069	-3.47247	0.00051569	0.00162051
LOC107985694	53.4209	-0.825366	0.238397	-3.46215	0.000535873	0.00167944
UPF3B	267.796	1.09406	0.161295	6.78299	1.17714e-11	8.96847e-11
RNF113A	424.59	1.49392	0.13192	11.3244	9.9307e-30	3.30926e-28
NDUFA1	493.666	3.02276	0.224103	13.4883	1.83369e-41	1.33897e-39
NKAP	409.787	0.570777	0.0974494	5.85716	4.70842e-09	2.75347e-08
RHOXF1P1	19.4852	-0.9971	0.492948	-2.02273	0.043101	0.0901631
RHOXF2	7.80706	-4.45429	0.738205	-6.03395	1.60003e-09	9.84026e-09
NKAPP1	93.7778	-1.44105	0.144708	-9.95834	2.319e-23	4.83098e-22
ZBTB33	703.077	1.06537	0.210721	5.05583	4.28522e-07	2.02953e-06
LOC124905273	2.02022	-3.6115	1.15954	-3.1146	0.00184192	0.00526136
THOC2	1599.45	0.501944	0.149584	3.3556	0.000791944	0.00240889
STAG2-AS1	15.4744	-3.45187	0.374829	-9.20921	3.28544e-20	5.32906e-19
TEX13D	5.15594	3.40205	1.67017	2.03695	0.041655	0.0875605
SH2D1A	525.928	1.3096	0.287894	4.5489	5.39272e-06	2.22258e-05
TENM1	462.718	-1.92589	0.299614	-6.4279	1.2938e-10	8.87019e-10
OCRL	245.78	0.834829	0.1345	6.20692	5.40321e-10	3.48278e-09
LOC124905215	58.9234	-2.14065	0.252197	-8.48802	2.10186e-17	2.67671e-16
SASH3	6269.96	0.640739	0.18324	3.49671	0.000471026	0.0014899
UTP14A	363.905	1.44684	0.10182	14.2097	7.97556e-46	7.78127e-44
BCORL1	738.157	-0.787057	0.188867	-4.16725	3.08298e-05	0.000115342
LOC124905216	4.44741	-2.59245	0.576939	-4.49346	7.00766e-06	2.85254e-05
AIFM1	460.959	0.971899	0.125457	7.74687	9.41874e-15	9.50889e-14
ZNF280C	115.253	-0.450629	0.191303	-2.35558	0.0184938	0.0431629
SLC25A14	135.246	0.569218	0.13212	4.30836	1.64472e-05	6.38596e-05
RBMX2	334.798	1.95741	0.128088	15.2817	1.01195e-52	1.51891e-50
DENND10P1	65.1362	1.29834	0.188093	6.90268	5.10292e-12	4.02131e-11
ENOX2	319.449	0.559266	0.0841681	6.64463	3.0397e-11	2.21726e-10
ENOX2-AS1	8.82338	-3.98227	0.604931	-6.58301	4.61005e-11	3.305e-10
LOC124905217	9.27383	-3.59909	0.600746	-5.99104	2.08506e-09	1.26505e-08
LOC102723546	4.8673	4.81098	2.05165	2.34493	0.0190308	0.0442789
STK26	1025.48	0.899935	0.133925	6.71971	1.8209e-11	1.35816e-10
RAP2C	1284.48	0.665442	0.12052	5.52142	3.36269e-08	1.80759e-07
RAP2C-AS1	69.7109	-1.0857	0.213058	-5.0958	3.47268e-07	1.66354e-06
MBNL3	5001.68	-2.64554	0.186932	-14.1524	1.80399e-45	1.69416e-43
HS6ST2	4.72091	4.71914	1.8455	2.5571	0.0105548	0.026059
GPC4	17.6694	1.28194	0.402966	3.18127	0.00146631	0.00426159
GPC3	9.45271	2.14758	1.06079	2.02452	0.0429172	0.0898533
PHF6	442.476	0.811973	0.207834	3.90684	9.35104e-05	0.000327063
HPRT1	256.143	1.80459	0.179945	10.0286	1.14127e-23	2.42644e-22
MIR503HG	7.20952	1.68095	0.479872	3.50291	0.000460213	0.00145925
PABIR2	910.548	0.975259	0.126892	7.68572	1.52134e-14	1.50561e-13
SMIM10	10.1298	3.42773	0.56984	6.01525	1.79607e-09	1.09901e-08
RTL8B	15.7955	2.15788	0.499023	4.32421	1.53079e-05	5.96804e-05
RTL8C	461.482	1.31817	0.14448	9.12357	7.26899e-20	1.14745e-18
RTL8A	248.017	1.50936	0.142629	10.5824	3.59471e-26	9.38713e-25
ZNF75D	581.426	-0.349916	0.131806	-2.65479	0.00793576	0.0201146
ETDC	8.81149	-3.43845	0.417093	-8.24384	1.66765e-16	1.97614e-15
LOC105373342	50.4682	-3.1318	0.35801	-8.74781	2.17524e-18	3.02099e-17
ZNF449	180	0.687921	0.206954	3.32403	0.000887272	0.00267683
SAGE1	3.40427	4.74006	2.18287	2.17148	0.0298949	0.0658142
MMGT1	659.2	0.844031	0.13901	6.07175	1.26527e-09	7.87388e-09
SLC9A6	454.662	0.746727	0.100871	7.40281	1.3333e-13	1.21415e-12
MAP7D3	239.988	0.868861	0.133484	6.50908	7.56114e-11	5.29763e-10
ADGRG4	6.54289	5.30915	2.29469	2.31366	0.0206863	0.047678
HTATSF1	735.721	2.22145	0.125671	17.6767	6.34336e-70	2.25048e-67
LINC00892	34.8139	1.14194	0.323225	3.53295	0.000410957	0.00131314
ARHGEF6	3367.58	0.511224	0.135084	3.7845	0.000154017	0.00052347
RBMX	2841.09	0.941621	0.120942	7.78575	6.93001e-15	7.1025e-14
ZIC3	7.31542	6.29956	2.94113	2.14188	0.032203	0.0701044
SRD5A1P1	6.27501	2.00984	0.723521	2.77786	0.00547182	0.0143156
MCF2	34.837	0.897897	0.300063	2.99236	0.00276829	0.00764933
ATP11C	698.78	-0.251565	0.12651	-1.98851	0.0467556	0.0966169
MIR505	6.41257	-5.76428	0.628656	-9.1692	4.76521e-20	7.60767e-19
SLITRK4	134.74	1.88464	0.260908	7.2234	5.07036e-13	4.35419e-12
FMR1	1164.35	0.534367	0.173078	3.08744	0.00201891	0.00572596
AFF2	149.581	-1.8328	0.332904	-5.50548	3.6816e-08	1.97117e-07
IDS	6653.42	-0.420989	0.13846	-3.0405	0.00236184	0.00660837
EOLA1-DT	164.445	-0.862414	0.189114	-4.56029	5.10825e-06	2.11178e-05
HSFX3	1.62296	-3.73544	0.843331	-4.42938	9.45032e-06	3.78865e-05
HSFX4	3.52652	-2.74885	0.978884	-2.80815	0.00498269	0.0131406
EOLA2-DT	196.052	-0.765181	0.184254	-4.15286	3.28342e-05	0.000122437
LOC124905223	29.8533	-1.64264	0.612877	-2.68021	0.00735751	0.0187913
MTM1	1079.38	-1.21522	0.116178	-10.46	1.31883e-25	3.27823e-24
CD99L2	737.684	0.784393	0.170997	4.58717	4.49303e-06	1.87406e-05
HMGB3	79.5271	3.11661	0.304523	10.2344	1.39091e-24	3.18468e-23
VMA21	645.157	0.573389	0.144236	3.97535	7.02767e-05	0.000250059
PASD1	7.11328	5.83133	2.8688	2.03268	0.0420853	0.0883437
GABRE	8.9908	4.54953	1.17196	3.88197	0.000103615	0.000360287
CETN2	7.5754	2.05988	0.913269	2.2555	0.0241021	0.0545275
MIR12129	2.55561	-3.3434	0.826287	-4.04629	5.2035e-05	0.000188376
TREX2	42.3975	-1.04584	0.183287	-5.70601	1.15655e-08	6.49528e-08
HAUS7	316.128	0.577097	0.170723	3.3803	0.000724056	0.00221795
BGN	5.25553	5.37194	2.52219	2.12987	0.0331822	0.0719285
CCNQ	310.317	0.893231	0.147986	6.03593	1.58048e-09	9.72855e-09
LOC105373383	11.8205	1.95339	0.437575	4.46412	8.03981e-06	3.25288e-05
SLC6A8	2252.76	-4.31454	0.389687	-11.0718	1.71929e-28	5.24646e-27
BCAP31	1946.37	0.745211	0.177222	4.20496	2.61126e-05	9.86824e-05
ABCD1	844.567	0.94966	0.273609	3.47087	0.000518784	0.00162915
LOC124905226	89.7041	-1.35112	0.245279	-5.50851	3.61884e-08	1.93845e-07
PLXNB3	68.6406	1.24008	0.456006	2.71943	0.00653949	0.0168565
LOC124905227	58.6954	-1.09936	0.215307	-5.10601	3.29036e-07	1.58182e-06
SRPK3	35.6931	-3.03909	0.310528	-9.78684	1.28247e-22	2.50663e-21
IDH3G	1104.65	1.28131	0.141668	9.04445	1.50421e-19	2.3071e-18
SSR4	1445.89	1.41557	0.209549	6.75529	1.42548e-11	1.07695e-10
L1CAM	39.0511	1.83625	0.444053	4.13521	3.54624e-05	0.000131553
AVPR2	123.098	-2.63894	0.271556	-9.71787	2.53009e-22	4.83221e-21
ARHGAP4	8736.14	0.540921	0.177027	3.05559	0.00224617	0.00631254
NAA10	764.912	1.23047	0.162078	7.59184	3.15399e-14	3.035e-13
RENBP	591.848	0.916683	0.234068	3.91631	8.99162e-05	0.000315403
HCFC1	3156.33	0.637525	0.182803	3.48749	0.000487571	0.00153863
HCFC1-AS1	27.9048	-2.96845	0.371727	-7.98558	1.39862e-15	1.52606e-14
IRAK1	2533.49	0.653133	0.15902	4.10723	4.00427e-05	0.000147331
MECP2	3282.12	-0.613123	0.0974004	-6.29486	3.07668e-10	2.03852e-09
FLNA	50115.7	0.979158	0.226404	4.32483	1.52651e-05	5.95265e-05
EMD	699.979	1.01218	0.137092	7.38322	1.54505e-13	1.39971e-12
RPL10	15202.9	0.58106	0.172349	3.37141	0.000747834	0.00228556
DNASE1L1	759.328	0.943251	0.189166	4.98637	6.15228e-07	2.84999e-06
TAFAZZIN	987.375	0.509433	0.162097	3.14276	0.0016736	0.00481622
ATP6AP1-DT	21.7501	1.85359	0.36673	5.05437	4.3182e-07	2.04377e-06
ATP6AP1	2261.63	1.20017	0.189031	6.34904	2.16663e-10	1.45671e-09
GDI1	3293.99	0.825478	0.157032	5.25674	1.46629e-07	7.34673e-07
FAM50A	1074.28	2.279	0.204353	11.1523	6.9798e-29	2.1967e-27
LAGE3	170.039	0.881125	0.193179	4.56119	5.08648e-06	2.10402e-05
UBL4A	700.518	0.497136	0.17227	2.88579	0.0039043	0.0105089
FAM3A	522.864	0.576599	0.155153	3.71632	0.000202146	0.000675223
LOC124905229	12.1168	-1.40037	0.631975	-2.21587	0.0267007	0.0595964
G6PD	3498.49	0.544835	0.231592	2.35256	0.0186448	0.0434719
IKBKG	331.948	-0.549369	0.206826	-2.65619	0.00790302	0.0200388
DKC1	707.947	1.01408	0.0642407	15.7857	3.90511e-56	7.10669e-54
MPP1	3954.74	-1.50354	0.246586	-6.0974	1.07806e-09	6.75554e-09
F8	98.7743	1.38925	0.162586	8.54473	1.28834e-17	1.67781e-16
F8A1	261.232	1.32344	0.162836	8.12747	4.38351e-16	5.01342e-15
FUNDC2	588.571	0.685045	0.188654	3.63122	0.000282089	0.00092372
CMC4	59.3483	1.66298	0.248923	6.68071	2.37785e-11	1.75125e-10
BRCC3	332.421	0.946803	0.129686	7.30075	2.86176e-13	2.52104e-12
VBP1	328.256	1.73771	0.266982	6.50872	7.5794e-11	5.30936e-10
LOC101927830	5.97483	-1.56456	0.533178	-2.93439	0.00334199	0.00909504
F8A3	6.8952	-1.18587	0.364465	-3.25374	0.00113898	0.00337587
TMLHE-AS1	6.08277	-3.524	0.598797	-5.88513	3.9773e-09	2.34348e-08
TMLHE	295.718	-0.736863	0.120678	-6.10601	1.0215e-09	6.41942e-09
SPRY3	34.1325	-3.70135	0.383318	-9.65606	4.63338e-22	8.66089e-21
VAMP7	15.8	1.99746	0.552989	3.61211	0.000303711	0.000989908
LINC00685_1	1.24716	-1.45157	0.649894	-2.23354	0.0255132	0.0572845
SLC25A6_1	44.9818	0.747569	0.270358	2.76511	0.00569037	0.0148453
AKAP17A_1	28.447	0.884402	0.356869	2.47823	0.0132036	0.0318905
CD99_1	392.642	1.16377	0.550682	2.11332	0.0345733	0.0745346
LINC00278	100.742	-2.57571	1.20209	-2.1427	0.0321373	0.0699829
MIR12120	2.88575	-3.18313	1.2402	-2.56663	0.0102691	0.0254163
LOC102723934	4.29925	-3.16256	1.4698	-2.1517	0.0314208	0.0686699
TTTY10	20.9327	-3.67393	1.15433	-3.18273	0.00145895	0.00424264
LOC105377225	422.586	-2.6083	1.24953	-2.08742	0.0368502	0.0787568
LOC107987346	47.6909	-2.82612	1.24977	-2.26131	0.0237401	0.0538125
LOC107987347	15.3102	-4.45572	1.07774	-4.1343	3.56031e-05	0.000132019
LOC105379420	51.8391	-1.42486	0.450484	-3.16296	0.00156176	0.0045147
RNA45SN5	27765.7	-8.45118	0.953842	-8.86015	7.99073e-19	1.15688e-17
LOC101929819	765.624	-3.83531	0.478945	-8.00783	1.16751e-15	1.28266e-14
LOC105379557	3.10026	4.99094	2.48203	2.01083	0.0443437	0.09235
LOC107987401	14.2959	-2.84774	0.547402	-5.20227	1.96864e-07	9.71269e-07
LOC124905310	63.3208	-3.20397	0.571711	-5.60418	2.09245e-08	1.14565e-07
SZRD1_1	67.4488	2.07489	0.475637	4.36233	1.28686e-05	5.07503e-05
SPATA21_1	0.723902	-3.0107	1.25443	-2.40006	0.0163923	NA
NECAP2_1	0.866881	2.39069	1.11847	2.13747	0.0325594	0.0707576
CROCCP3_1	9.99292	-2.41086	0.855206	-2.81904	0.00481677	0.0127289
LOC124905574	4.86471	-5.76145	1.18534	-4.8606	1.17033e-06	5.24506e-06
LOC102724250	37.1056	-0.826156	0.179701	-4.59739	4.27823e-06	1.78929e-05
LOC124905572	70.2586	-0.79195	0.304002	-2.60509	0.00918512	0.0229795
LOC124905559	3.68672	2.96909	0.903138	3.28753	0.0010107	0.00302067
CROCCP2_1	7.86993	-1.45487	0.420832	-3.45712	0.000545989	0.00170931
LOC107985736	20.4269	1.48624	0.7395	2.00979	0.0444539	0.0925138
LOC105376805_1	17.0248	3.73158	0.515719	7.23568	4.63199e-13	3.99238e-12
RNU1-2_1	6.55683	-3.32964	0.962712	-3.4586	0.00054299	0.00170083
ATP13A2_1	23.29	1.35804	0.530399	2.56042	0.0104546	0.0258389
SDHB_1	186.678	1.75906	0.209987	8.37701	5.42881e-17	6.69509e-16
HNRNPR_1	49.0957	1.42647	0.44797	3.1843	0.00145104	0.00422173
TCEA3_1	18.5923	2.12614	0.576787	3.68618	0.000227648	0.000754806
E2F2_1	27.5922	-1.57101	0.686793	-2.28746	0.0221692	0.0506537
ATP5IF1_1	4.38414	1.7521	0.551627	3.17624	0.00149199	0.00432904
MED18_1	7.6325	1.53581	0.564408	2.72109	0.00650664	0.0167792
LOC107985189_1	0.864877	-3.28282	1.42663	-2.3011	0.021386	0.0491199
NBPF8_1	294.129	-1.39191	0.332118	-4.19101	2.77711e-05	0.000104478
PFN1P2_1	5.64314	-5.18514	0.96488	-5.37387	7.70652e-08	3.98581e-07
PDE4DIPP2_1	69.4323	-1.67494	0.349216	-4.79629	1.61633e-06	7.10516e-06
TTC24_1	2.3668	-1.27856	0.580123	-2.20395	0.0275282	0.0612215
GPATCH4_1	31.4008	2.29688	0.285277	8.05141	8.18442e-16	9.16358e-15
CFH_1	15.1269	2.4246	0.625296	3.87753	0.000105524	0.000366528
NLRP3_1	9.61673	1.15276	0.570812	2.01951	0.043434	0.0907461
OR2T11_1	2.15016	-2.88842	1.37661	-2.09821	0.0358863	0.076973
ALMS1_1	18.8983	-2.32173	0.442956	-5.24144	1.59328e-07	7.93997e-07
TPRKB_1	3.86427	1.1636	0.548978	2.11958	0.0340415	0.0735824
ELMOD3_1	5.03862	1.6213	0.566586	2.86153	0.00421604	0.0112737
IGKV1-6_1	5.43037	5.70616	1.11111	5.13556	2.81307e-07	1.36281e-06
IGKV1-8_1	2.03555	3.85587	1.18044	3.26648	0.00108892	0.00323709
IGKV1-9_1	17.0216	3.4161	0.980663	3.48346	0.00049497	0.0015603
IGKV3-11_1	123.146	3.22758	0.611829	5.27529	1.32545e-07	6.67341e-07
IGKV1-12_1	10.5133	3.16363	0.827199	3.82451	0.000131033	0.000449135
IGKV3-15_1	62.5388	3.32132	0.613726	5.41172	6.24212e-08	3.26108e-07
IGKV1-16_1	38.4369	5.15477	0.806235	6.39363	1.61996e-10	1.10054e-09
IGKV1-17_1	4.1497	2.38773	1.03516	2.30662	0.0210758	0.048493
IGKV3-20_1	224.499	3.56404	0.614433	5.80053	6.61045e-09	3.80996e-08
IGKV6-21_1	3.22772	4.2758	1.15061	3.71611	0.000202313	0.000675718
IGKV2-24_1	21.2272	2.02473	0.954928	2.1203	0.0339809	0.0734695
IGKV1-27_1	7.36107	2.97086	0.994883	2.98614	0.00282523	0.00778939
IGKV2-28_1	3.86131	1.9006	0.876312	2.16886	0.0300935	0.0661684
IGKV2-29_1	5.8777	4.77249	1.21277	3.93519	8.31322e-05	0.000292952
IGKV2-30_1	6.89419	1.99275	0.640226	3.11257	0.00185465	0.00529559
IGKV1-33_1	3.79411	3.19147	0.89054	3.58374	0.000338708	0.00109645
ANKRD36_1	110.176	-1.87982	0.331877	-5.6642	1.47713e-08	8.21427e-08
APPAT_1	15.0167	0.995052	0.352053	2.82642	0.00470708	0.0124728
ANKRD36B_1	29.9305	-1.41992	0.45739	-3.1044	0.00190665	0.00543168
COX5B_1	12.6703	1.53978	0.42716	3.60469	0.000312525	0.00101675
ZAP70_1	150.576	-1.1623	0.426198	-2.72713	0.00638882	0.0165081
MZT2B_1	15.4168	3.26128	0.770285	4.23386	2.29716e-05	8.74709e-05
MIR4784_1	4.24586	-2.07259	0.657466	-3.15239	0.00161938	0.00467128
TUBA3E_1	1.38979	-3.95284	0.890242	-4.44019	8.98807e-06	3.61489e-05
HAT1_1	25.1744	2.11705	0.525443	4.02908	5.59953e-05	0.000201925
SCARNA5_1	4.50729	-5.64571	0.869389	-6.49388	8.36508e-11	5.83528e-10
SCARNA6_1	2.89132	-5.01038	0.919715	-5.44775	5.10123e-08	2.68984e-07
RYBP_1	212.918	-0.819625	0.157774	-5.19494	2.04785e-07	1.00865e-06
RTP4_1	3.55387	1.36606	0.589016	2.31922	0.0203832	0.0470721
RPS3A_1	22.7701	2.32409	0.447154	5.19752	2.01969e-07	9.95614e-07
LOC124905412	5.00553	5.30821	2.51992	2.1065	0.0351613	0.0756351
LOC105369228	0.84438	-2.30205	0.92161	-2.49786	0.0124945	0.0303803
LOC105379023	2.20977	-4.43099	0.749187	-5.9144	3.33084e-09	1.98085e-08
LOC112268330	3.68072	-2.55792	0.504757	-5.06762	4.02822e-07	1.91401e-06
GUSBP3_1	46.1578	-3.02051	0.312558	-9.66386	4.29366e-22	8.06019e-21
GUSBP17_1	2.6971	-2.89362	0.567797	-5.09623	3.46481e-07	1.66068e-06
LOC441081_1	2.21658	-1.82609	0.803494	-2.27269	0.0230448	0.0524463
LOC107987433	2.65052	-1.9084	0.606865	-3.14469	0.00166265	0.00478667
LOC124905596	25.1451	-1.45108	0.360758	-4.0223	5.76331e-05	0.000207424
NAIP_1	14.9016	-2.3734	0.418661	-5.66902	1.4362e-08	7.99803e-08
SMN1_1	2.21796	-2.38982	0.668631	-3.5742	0.0003513	0.00113451
GUSBP16_1	15.5732	-0.959158	0.444436	-2.15815	0.0309165	0.0677429
GUSBP1_1	10.9209	-2.00272	0.690659	-2.89972	0.00373496	0.0100809
LOC124900629	2.09248	-2.58087	1.10394	-2.33788	0.0193937	0.0450416
LOC646652_1	0.903531	-3.11371	1.12904	-2.75783	0.00581865	0.0151519
STING1_1	54.98	1.78267	0.655101	2.72122	0.00650417	0.0167741
HNRNPH1_1	240.921	0.855651	0.344792	2.48164	0.0130779	0.0316258
CANX_1	324.809	1.48067	0.212681	6.96194	3.35623e-12	2.69442e-11
PAK1IP1_1	4.64072	1.83052	0.852627	2.14691	0.0318003	0.0693395
HMGN4_1	20.6427	2.07255	0.411198	5.04027	4.64883e-07	2.19051e-06
ABT1_1	123.993	1.1127	0.476236	2.33644	0.0194682	0.0451848
ZNF322_1	38.9505	1.82885	0.466712	3.91859	8.90678e-05	0.000312583
CASP8AP2_1	43.6609	1.17055	0.237122	4.93647	7.95491e-07	3.62858e-06
BACH2_1	5.98858	-1.38781	0.458334	-3.02793	0.00246234	0.0068666
LOC112268371	10.7185	-4.68364	0.810018	-5.78215	7.37518e-09	4.22851e-08
GPR22_1	0.904102	-3.34111	1.43843	-2.32274	0.0201932	0.0466882
TCAF2_1	45.8851	-1.61716	0.427896	-3.77933	0.000157249	0.000534019
TCAF2P1_1	29.3354	-3.91251	0.58526	-6.68509	2.30784e-11	1.70219e-10
LOC105375549_1	0.70773	-2.98987	1.45625	-2.05312	0.0400609	NA
OR2A1_1	4.16184	-2.77414	1.13787	-2.43801	0.0147684	0.0352624
LOC112268384	17.9569	-1.15929	0.394961	-2.93519	0.00333344	0.00907458
LOC124905441	47.7073	-2.46416	0.487027	-5.05959	4.20156e-07	1.99125e-06
LOC124905444	7.84917	6.39318	2.83394	2.25594	0.0240747	0.0544759
BLK_1	48.271	-0.857585	0.433783	-1.97699	0.0480428	0.0988929
LOC105379241_1	40.7079	-2.6798	0.70181	-3.81841	0.000134315	0.000459575
LOC101929269_1	1.27824	-3.40912	0.838246	-4.06697	4.76294e-05	0.000173374
PRSS51_1	1.40728	-3.96885	1.30733	-3.03584	0.00239869	0.00670188
LINC03022_1	2.55486	-1.795	0.740517	-2.42399	0.0153512	0.036505
LOC105379235_1	10.8186	-6.11989	0.631853	-9.68563	3.4705e-22	6.56052e-21
MSRA-DT_1	1.51707	-2.70108	1.05974	-2.54882	0.0108088	0.0266451
TNKS_1	54.3702	-2.02045	0.263369	-7.67156	1.69916e-14	1.67311e-13
PPP1R3B_1	11.886	-2.86582	0.55309	-5.18147	2.20145e-07	1.07971e-06
LOC112268402_1	7.25134	-3.67856	0.781626	-4.70629	2.52269e-06	1.08067e-05
MFHAS1_1	47.1232	-0.529959	0.213761	-2.47921	0.0131672	0.0318178
PRAG1_1	20.0035	-1.39408	0.430321	-3.23964	0.00119681	0.00353299
FAM86B3P_1	2.85874	-2.83053	0.706478	-4.00654	6.16137e-05	0.000221003
FAM85B_1	9.65096	-1.77547	0.646084	-2.74805	0.00599502	0.015573
LOC124905449	20.7312	-1.35827	0.68749	-1.9757	0.0481891	0.0991361
FAM90A25P_1	1.1048	-3.34943	0.984876	-3.40087	0.000671729	0.00206994
LOC128966724	0.988473	-3.47218	1.45156	-2.39203	0.0167556	0.0395209
FAM86B2_1	13.1992	-2.731	0.515097	-5.30191	1.14595e-07	5.81554e-07
FAM86B2-DT_1	30.1534	-1.64579	0.396192	-4.15402	3.26679e-05	0.00012183
TRMT9B_1	3.58632	3.11433	0.881188	3.53424	0.000408954	0.00130722
DLC1_1	3.43154	3.23498	1.23349	2.62263	0.00872535	0.0219135
DGAT1_1	29.7362	-1.69681	0.588365	-2.88394	0.00392734	0.0105612
SLC52A2_1	6.24282	1.39829	0.549578	2.54429	0.01095	0.0269476
VPS28_1	475.914	0.681852	0.244399	2.78992	0.00527217	0.0138283
CNTNAP3_1	38.0432	-4.65009	0.674517	-6.89396	5.42606e-12	4.27021e-11
STKLD1_1	2.09265	-4.13207	0.766368	-5.39176	6.97726e-08	3.62787e-07
CACFD1_1	2.50676	-2.16787	0.769227	-2.81825	0.00482867	0.0127593
LOC101929540_1	1.09542	-3.37626	1.06119	-3.18157	0.00146481	0.00425791
PTEN_1	266.48	-0.903339	0.340275	-2.65473	0.00793714	0.0201166
MOB2_1	60.656	1.47428	0.283942	5.19219	2.07838e-07	1.02311e-06
PRR33_1	13.9115	-2.83134	0.252786	-11.2005	4.05292e-29	1.29882e-27
MRPL23_1	13.0408	2.71754	0.541137	5.0219	5.11621e-07	2.39819e-06
NDUFS3_1	5.42863	2.41793	0.75825	3.18883	0.00142848	0.00416161
CASP4LP_1	7.61308	3.44032	0.983081	3.49953	0.000466074	0.00147583
RPL23AP64_1	2.88917	-1.31102	0.497198	-2.63681	0.00836896	0.021112
RPS25_1	26.7739	2.33456	0.278507	8.3824	5.18581e-17	6.4044e-16
MANSC1_1	11.7942	-3.74527	0.676644	-5.53507	3.11108e-08	1.67721e-07
BORCS5_1	13.23	-2.49741	0.43806	-5.70105	1.19069e-08	6.67951e-08
MYG1_1	86.6316	0.529419	0.215506	2.45664	0.0140243	0.0336666
MLXIP_1	26.5852	-1.00224	0.400717	-2.50111	0.0123803	0.0301382
LOC105370062_1	3.29335	3.82742	1.2309	3.10946	0.00187433	0.00534654
NOC4L_1	27.4079	3.03497	0.710409	4.27215	1.936e-05	7.45185e-05
C13orf46_1	31.9299	-2.52841	0.515473	-4.90503	9.34119e-07	4.23179e-06
LOC124903221_1	1.01237	-3.04944	1.37989	-2.20992	0.0271108	0.0603812
LOC107987192_1	0.823381	-3.20348	1.28797	-2.48724	0.012874	0.0311908
LOC124905472	7.51142	-1.64807	0.38282	-4.30507	1.66932e-05	6.47648e-05
WHAMMP4_1	16.8825	-1.96212	0.482902	-4.06318	4.84082e-05	0.000175972
LOC100507412_1	24.9602	-1.91322	0.301114	-6.35379	2.10073e-10	1.41403e-09
LOC124905501	8.07781	-1.56236	0.682581	-2.28891	0.0220848	0.0504937
NIPA1_1	29.2587	1.05175	0.307314	3.42241	0.000620691	0.00192465
ARHGAP11A_2	5.99655	1.77585	0.701895	2.53007	0.0114039	0.0279707
SLC12A6_1	5.83	-6.01484	0.620409	-9.69495	3.16784e-22	6.01103e-21
SEMA7A_1	7.07804	-1.37371	0.583558	-2.35402	0.0185716	0.0433185
GOLGA6L4_1	3.68989	2.92169	0.923818	3.16262	0.00156355	0.00451951
MSRB1_1	20.4644	-0.75584	0.370818	-2.0383	0.0415197	0.0873284
ZNF598_1	51.9677	1.20178	0.342424	3.50962	0.000448749	0.00142534
XYLT1_1	19.0532	-1.45831	0.352706	-4.13463	3.55531e-05	0.000131862
SNX29P1_1	3.30296	-2.48622	1.04997	-2.3679	0.0178895	0.0419085
LOC100190986_1	5.72007	-2.13774	0.786872	-2.71676	0.00659239	0.016981
SMG1P3_1	112.709	-3.38155	0.330487	-10.232	1.42487e-24	3.26031e-23
SMG1P1_1	7.88078	-3.23979	0.52988	-6.1142	9.70434e-10	6.11163e-09
RRN3P1_1	26.3731	1.46713	0.344416	4.25977	2.04639e-05	7.85208e-05
METTL9_1	7.40013	1.31149	0.445625	2.94303	0.0032502	0.00886585
SLC7A5P2_1	4.74197	-3.96668	0.629666	-6.29967	2.98289e-10	1.97899e-09
SMG1P2_1	9.14134	-1.48579	0.639423	-2.32364	0.0201447	0.0465857
SMG1P6_1	10.0075	-3.8609	0.441415	-8.74665	2.19774e-18	3.04743e-17
LOC128966723	16.8605	-1.31165	0.34086	-3.84806	0.000119058	0.000410815
LOC100505915_1	47.9661	-3.38002	0.561051	-6.02444	1.69691e-09	1.04033e-08
CMC2_1	19.4163	1.44882	0.544372	2.66145	0.00778048	0.0197595
CENPN_1	2.82029	1.51751	0.703045	2.15847	0.030891	0.0676973
CENPN-AS1_1	1.06395	-3.58209	1.23068	-2.91065	0.0036068	0.00976653
ATMIN_1	17.7492	1.43568	0.379311	3.78496	0.000153735	0.000522563
RFLNB_1	152.349	-1.50319	0.32101	-4.68268	2.83147e-06	1.20545e-05
EIF5A_1	47.1278	1.23771	0.359154	3.44618	0.000568574	0.00177464
GPS2_1	92.8844	1.7101	0.654533	2.61269	0.00898316	0.0225159
POLR2A_1	362.77	1.37363	0.262951	5.22392	1.75178e-07	8.68177e-07
LOC107984974_1	3.47374	2.26654	0.878653	2.57957	0.00989247	0.0245758
LOC101927057_1	13.1725	-3.93787	0.649499	-6.06293	1.33661e-09	8.29432e-09
EVI2A_1	191.315	2.19051	0.63452	3.45224	0.00055596	0.00173789
CD300H_1	55.7522	1.62358	0.581773	2.79075	0.00525865	0.0137949
GAA_1	172.538	1.3386	0.442464	3.02533	0.0024836	0.00691985
ACTG1_1	5.36682	2.89393	0.997484	2.90123	0.00371704	0.0100364
MCRIP1_1	35.6399	4.11804	0.523706	7.86326	3.7426e-15	3.94275e-14
LOC124905450	3.3362	2.08739	0.610039	3.42174	0.000622222	0.00192906
LOC105372107_1	0.911664	-3.33379	1.28563	-2.59312	0.00951104	0.0237071
LOC107985147_1	0.916553	-3.34399	1.47885	-2.26121	0.0237464	0.0538198
LOC105372105_1	5.94681	-2.36908	0.437065	-5.42045	5.94508e-08	3.11376e-07
GPI_1	37.0232	1.79815	0.460485	3.90492	9.42568e-05	0.000329477
NDUFA11_1	18.8512	-1.11445	0.463838	-2.40267	0.0162757	0.0384951
MIR23AHG_1	37.9413	-2.58381	0.473671	-5.45485	4.9013e-08	2.58947e-07
CC2D1A_1	26.827	1.57332	0.4721	3.3326	0.000860398	0.00260111
IL27RA_1	29.278	1.18038	0.349961	3.37288	0.000743869	0.00227388
SAMD1_1	36.9999	0.959553	0.350199	2.74002	0.0061435	0.0159258
MAP4K1_1	70.1043	1.44344	0.619041	2.33174	0.0197145	0.0456749
EIF3K_1	15.5398	1.33396	0.370091	3.60441	0.000312866	0.00101776
LOC124904712_1	2.28565	-1.51569	0.753364	-2.01189	0.0442315	0.0921328
NFKBIB_1	6.17069	1.02547	0.427264	2.40009	0.0163911	0.0387392
FCGBP_1	94.2502	-0.85192	0.42231	-2.01728	0.0436659	0.0911601
LOC102723360_1	17.4397	2.17278	0.745337	2.91517	0.00355494	0.0096313
RNA45SN3_1	1153.35	-7.05274	0.932246	-7.56532	3.86924e-14	3.69693e-13
RNA45SN1_1	1046.91	-7.44148	1.44302	-5.15687	2.51108e-07	1.22292e-06
LOC124905004_1	0.859687	-3.25306	1.46194	-2.22516	0.0260702	0.0583932
LTN1_1	27.8895	-0.994582	0.467545	-2.12724	0.0334001	0.0723518
USP16_1	16.5233	1.42793	0.568255	2.51283	0.0119767	0.0292346
CCT8_1	43.0413	1.65687	0.547164	3.02811	0.00246091	0.00686314
COL18A1_1	194.499	-2.16466	0.309593	-6.99197	2.71046e-12	2.189e-11
LOC124905547	18.4737	-2.10091	0.599088	-3.50684	0.000453455	0.00143925
NDUFA6_1	32.2777	2.04592	0.349222	5.85852	4.67002e-09	2.73238e-08
TCF20_3	1.20205	-2.094	0.991258	-2.11246	0.0346468	0.074661
PQBP1_1	20.6805	3.52791	0.724779	4.86756	1.12983e-06	5.07454e-06
KCND1_1	4.51777	0.963074	0.447191	2.15361	0.0312708	0.0684059
GRIPAP1_1	92.2816	1.13852	0.524874	2.16914	0.0300722	0.0661423
NKRF_1	7.14185	-1.22705	0.466086	-2.63267	0.00847162	0.021348
C1GALT1C1_1	2.79867	1.88856	0.901791	2.09423	0.0362391	0.0776398
TTC34_1	16.6423	-3.48952	0.68579	-5.08832	3.61245e-07	1.72649e-06
ENTREP3_1	6.49759	1.73571	0.695902	2.49419	0.0126244	0.0306581
CLK2_1	12.7912	1.53115	0.554953	2.75907	0.00579657	0.0151
AKT3_1	5.44722	-2.52781	0.774815	-3.26247	0.00110444	0.00327907
SPC25_1	4.2105	2.07719	1.03373	2.00942	0.0444928	0.0925783
MUC4_1	4.64287	5.15405	1.78034	2.89499	0.00379173	0.0102214
FAM157A_1	116.28	-2.97926	0.323435	-9.21131	3.22159e-20	5.23124e-19
LOC124905354_1	4.2823	-5.16469	0.868152	-5.94906	2.69688e-09	1.61808e-08
CTSO_1	22.7186	1.50705	0.548887	2.74564	0.00603933	0.0156742
SLC12A7_1	222.351	0.688116	0.302047	2.27818	0.0227159	0.0517615
MIR4635_1	1.88932	-1.82052	0.859658	-2.11773	0.034198	0.0738678
LPCAT1_1	57.1088	-0.864057	0.377112	-2.29125	0.021949	0.0502191
CLPTM1L_1	10.3499	1.95967	0.690901	2.83639	0.00456263	0.0121266
KGD4_1	11.5653	5.65498	1.64416	3.43943	0.000582943	0.0018161
CCDC125_1	19.7614	-1.41511	0.465263	-3.04153	0.00235379	0.0065869
LOC101929599_2	10.5271	-2.66041	0.688244	-3.8655	0.000110862	0.000383816
GUSBP16_2	2.45948	-3.31232	0.713669	-4.64126	3.46298e-06	1.46243e-05
LOC100128340_1	7.71227	-2.16014	0.510489	-4.23151	2.32124e-05	8.82922e-05
HLA-A_1	734.318	2.20689	0.880187	2.50729	0.012166	0.0296554
HSPA1B_1	2.55045	2.61907	0.935713	2.79901	0.0051259	0.0134889
PBX2_1	1.2309	1.67711	0.750274	2.23533	0.0253955	0.057064
HLA-DRB3	176.61	3.98362	0.90845	4.38508	1.15944e-05	4.59937e-05
THEMIS_1	46.0681	-2.16276	0.377719	-5.72585	1.02918e-08	5.80222e-08
FAM120B_1	34.686	-1.10711	0.396225	-2.79415	0.00520361	0.0136699
LOC124901474_1	45.1751	-1.92484	0.333541	-5.77093	7.88341e-09	4.50666e-08
LOC124901475_1	4.29597	-4.20335	0.753016	-5.58202	2.37743e-08	1.29481e-07
ARMC10_1	12.1798	2.49228	0.864227	2.88382	0.00392879	0.0105636
MGAM_1	197.765	-3.53535	0.370991	-9.52948	1.58068e-21	2.85734e-20
MGAM2_1	5.9742	-3.6815	0.847165	-4.34567	1.38851e-05	5.44842e-05
TRBV7-3_1	35.4812	0.959479	0.429172	2.23565	0.0253746	0.0570353
TRBV9_1	28.6356	1.18335	0.499872	2.3673	0.0179184	0.0419566
TRBV6-9	5.78259	-3.36647	0.54495	-6.17758	6.50906e-10	4.16198e-09
LOC105379749	33.3971	-2.85179	0.599674	-4.75557	1.97884e-06	8.60822e-06
TRBV5-8	4.15222	-1.80774	0.614266	-2.94293	0.00325127	0.00886808
TRBV10-3_1	12.9051	3.15113	0.888688	3.54582	0.000391395	0.00125474
TRBV18_1	13.5441	2.2771	0.545272	4.17608	2.96571e-05	0.000111263
TRBV20-1_1	45.8894	2.16343	0.610298	3.54488	0.000392796	0.00125877
TRBV21-1_1	5.17459	1.7681	0.650531	2.71793	0.00656909	0.0169253
TRBV23-1_1	16.1104	3.31805	0.831358	3.99112	6.57632e-05	0.000234927
TRBV24-1_1	14.1548	1.48838	0.567966	2.62055	0.00877876	0.0220413
TRBVA_1	1.41868	-3.99079	1.27457	-3.1311	0.00174156	0.00499499
TRBVB_1	2.90045	-3.53839	1.07079	-3.30447	0.000951569	0.00285668
PRSS3P2	9.18741	-6.6751	0.863091	-7.73395	1.04263e-14	1.04839e-13
PRSS2_1	1.49144	-2.7012	1.06477	-2.53688	0.0111847	0.0274856
TRBC1_1	25.0664	1.94281	0.526662	3.68891	0.000225213	0.00074744
TRBJ2-3_1	9.30755	-3.08705	1.23099	-2.50778	0.0121492	0.0296207
TRBJ2-7_1	5.84607	-1.98053	0.980641	-2.01962	0.0434223	0.0907271
EPHB6_1	85.2227	0.453657	0.202499	2.24029	0.0250721	0.0564774
ERICH1_1	3.70744	-3.35729	0.810753	-4.14096	3.45861e-05	0.000128452
PTP4A3_2	73.0309	-2.55354	0.390843	-6.5334	6.42928e-11	4.54449e-10
LY6S-AS1_1	6.4791	2.09706	0.826635	2.53686	0.011185	0.0274856
LOC105375798_1	3.27947	-1.92857	0.974703	-1.97862	0.0478587	0.0985773
ZNF623_1	79.6053	-2.36709	0.224115	-10.5619	4.47386e-26	1.16053e-24
LMNTD2_1	53.0703	0.871922	0.359925	2.42251	0.0154138	0.036644
LMNTD2-AS1_1	1.48304	4.09293	2.00354	2.04285	0.0410674	0.0865118
CDHR5_1	22.0082	-1.5509	0.383709	-4.04186	5.30282e-05	0.000191754
LOC107987412	2.90189	-3.58084	0.937156	-3.82096	0.000132932	0.00045502
SLC22A18_1	124.266	-1.29775	0.316353	-4.10221	4.09226e-05	0.000150332
CARS1_1	91.9212	0.84286	0.394094	2.13873	0.0324576	0.0705756
CARS1-AS1_1	6.45964	-4.94491	0.810432	-6.10157	1.05032e-09	6.59108e-09
IQSEC3-AS2_1	2.41589	4.7516	1.79177	2.65191	0.00800385	0.020274
OVOS2_1	3.75849	3.43919	1.15252	2.98406	0.00284452	0.00783778
LOC124902912_1	1.74122	1.98149	0.910927	2.17524	0.029612	0.06531
TUBGCP3_1	3.64569	2.67824	0.984368	2.72077	0.00651304	0.016792
TC2N_1	35.289	-1.08132	0.46266	-2.33718	0.0194296	0.0451107
IGHA2_1	612.791	2.13336	0.602897	3.53851	0.000402388	0.00128775
IGHE_1	7.14355	2.73065	0.709569	3.84832	0.000118932	0.000410418
IGHG2_1	4.72923	3.23777	1.12223	2.88512	0.00391267	0.0105266
IGHGP_1	1.14298	-3.68188	1.10236	-3.33999	0.000837807	0.00253894
IGHA1_1	12.7468	4.48249	0.958947	4.67439	2.94832e-06	1.25383e-05
IGHG1_1	2.33359	2.85298	0.834608	3.41835	0.000630027	0.0019505
IGHV1-2_1	4.33429	3.96164	1.31787	3.00609	0.00264632	0.00733829
IGHV3-7_1	1.9848	2.53863	0.804113	3.15706	0.00159369	0.00460134
IGHV3-11_1	2.01504	3.17832	1.28334	2.4766	0.013264	0.0320252
IGHV3-15_1	1.34749	2.96449	1.30943	2.26396	0.0235767	0.0535112
IGHV1-18_1	1.45044	3.83914	1.36499	2.81257	0.00491472	0.0129731
IGHV3-20_1	1.35994	3.04298	1.42647	2.13323	0.0329062	0.0714051
IGHV3-23_1	33.6328	3.83501	0.714619	5.36652	8.02716e-08	4.14371e-07
IGHV3-30_1	49.4367	4.54193	0.980357	4.63294	3.60515e-06	1.51973e-05
IGHV4-30-2_1	1.46726	4.08103	1.7748	2.29943	0.0214806	0.0493081
IGHV3-33_1	9.57075	2.5538	0.801732	3.18535	0.00144577	0.00420815
IGHV4-34_1	15.1138	3.29819	0.602259	5.47636	4.34156e-08	2.3038e-07
IGHV4-39_1	13.7539	2.16788	0.861456	2.51653	0.0118517	0.0289601
IGHV3-43_1	4.01268	4.60077	1.17588	3.91262	9.12985e-05	0.0003199
IGHV1-46_1	13.4465	3.84255	0.89055	4.3148	1.59747e-05	6.21349e-05
IGHV3-49_1	6.62615	3.06053	0.903758	3.38645	0.000708034	0.00217247
IGHV5-51_1	29.7451	2.04553	0.704835	2.90215	0.00370613	0.01001
IGHV3-53_1	8.43757	3.09152	1.01595	3.04298	0.00234247	0.00655656
IGHV1-58_1	4.56984	5.22468	1.50886	3.46267	0.000534842	0.0016768
IGHV4-59_1	35.8021	4.79038	0.813909	5.88565	3.96504e-09	2.33665e-08
IGHV4-61_1	7.52561	3.01651	0.863645	3.49277	0.000478037	0.00151099
IGHV3-66_1	6.99682	4.97122	1.13323	4.38675	1.15058e-05	4.56579e-05
IGHV1-69D_1	39.4504	4.39708	0.925792	4.74953	2.03885e-06	8.84519e-06
IGHV3-74_1	10.9582	5.17587	1.05074	4.92592	8.39657e-07	3.82011e-06
TUBGCP5_2	9.94788	1.40573	0.70242	2.00126	0.0453639	0.0941399
PATL2_1	27.132	-1.82146	0.349011	-5.21893	1.79963e-07	8.90889e-07
B2M_1	894.796	1.79811	0.506451	3.55041	0.000384629	0.00123395
ADAMTS7P1_1	11.5537	-1.44129	0.622272	-2.31617	0.0205488	0.047417
GOLGA6L9_1	17.5367	1.39546	0.525743	2.65426	0.00794832	0.0201435
LOC107987417_1	7.91337	-2.19789	0.5611	-3.9171	8.96189e-05	0.000314423
GLIS2_1	3.35738	-1.37283	0.586889	-2.33917	0.0193266	0.0449073
VASN_1	3.62758	-2.24503	0.579899	-3.87141	0.000108208	0.000375071
DNAJA3_1	45.2084	1.00158	0.46115	2.17192	0.0298617	0.0657645
HMOX2_1	20.3383	1.44075	0.49594	2.90509	0.00367152	0.00992571
CDIP1_1	8.85069	1.12791	0.559092	2.01739	0.0436545	0.0911471
LOC107984865_1	8.88415	-4.90923	0.562159	-8.73281	2.48412e-18	3.4256e-17
PKD1P6-NPIPP1_1	31.6578	-0.744548	0.268095	-2.77718	0.00548332	0.0143414
NTAN1_1	17.9287	2.76908	0.538728	5.14003	2.74699e-07	1.33208e-06
NPIPA9_1	56.0396	0.631912	0.310374	2.03597	0.0417532	0.0877397
LOC102724992	4.72709	-4.08837	0.795364	-5.14026	2.74365e-07	1.33064e-06
LOC124905360	29.1468	3.02333	0.862061	3.50709	0.000453032	0.00143816
NPIPA1_1	13.7943	-1.95291	0.314408	-6.2114	5.25158e-10	3.39189e-09
LOC124900586	24.0275	-2.39938	0.710204	-3.37843	0.000729003	0.00223174
NPIPA5_1	5.51702	4.03763	1.01976	3.9594	7.51394e-05	0.000266363
MARF1_1	13.7134	-1.66868	0.541022	-3.0843	0.00204031	0.0057815
NDE1_1	93.5823	-2.3406	0.29641	-7.89652	2.86804e-15	3.04793e-14
MYH11_1	7.7045	-4.46839	0.577924	-7.73179	1.06044e-14	1.06569e-13
CEP20_1	14.9603	1.16893	0.526572	2.21989	0.0264262	0.0590438
ABCC1_1	184.904	-0.533693	0.219757	-2.42856	0.0151591	0.0360923
ABCC6_1	17.1491	-2.05047	0.308665	-6.64304	3.07283e-11	2.23961e-10
LOC105371100_1	7.87441	-4.64436	0.542215	-8.56553	1.07581e-17	1.41149e-16
NOMO3_1	3.10194	-1.42989	0.620434	-2.30466	0.0211858	0.0487143
LOC105371099_1	0.794803	-2.67994	1.17161	-2.2874	0.0221725	0.050658
CES1_1	15.8748	3.32539	1.10177	3.01821	0.00254271	0.00707332
LOC101929823_1	1.86088	-2.82999	0.904694	-3.12812	0.00175926	0.00504084
DOC2B_1	2.56975	2.22132	0.832604	2.66792	0.00763226	0.0194252
LOC101929045	7.20097	-2.23242	0.464198	-4.8092	1.51538e-06	6.68736e-06
RPH3AL_1	10.2082	-1.16519	0.435938	-2.67284	0.0075212	0.0191703
SCARF1_1	32.2183	-2.22961	0.668143	-3.33702	0.000846819	0.00256359
TAF15_1	143.308	2.3365	0.465404	5.02037	5.15729e-07	2.41519e-06
LOC128966684_1	1.187	-2.13645	0.909162	-2.34991	0.0187781	0.0437623
LOC101060212_1	1.06294	-2.62793	1.00715	-2.60927	0.00907349	0.0227229
ZNHIT3_1	16.9008	2.49479	0.566155	4.40655	1.05029e-05	4.19005e-05
GGNBP2_1	22.3033	1.32777	0.610542	2.17474	0.0296497	0.0653727
LOC105379600	13.0019	-1.90332	0.869587	-2.18877	0.0286139	0.0633434
AATF_1	42.6706	1.25727	0.522222	2.40754	0.0160604	0.038037
TADA2A_1	19.672	0.90953	0.396638	2.2931	0.0218425	0.0500308
SYNRG_1	12.5126	-1.88953	0.523467	-3.60965	0.000306614	0.00099872
DDX52_1	41.3369	1.9248	0.525105	3.66556	0.000246802	0.000814318
MRPL45_1	48.8813	2.13555	0.370271	5.76752	8.04449e-09	4.59273e-08
ARHGAP23_1	4.92597	2.52824	0.967791	2.61238	0.00899151	0.0225336
CISD3_1	9.89197	1.67884	0.734638	2.28527	0.0222972	0.050913
PSMB3_1	17.3222	0.981931	0.36624	2.68112	0.00733767	0.0187433
PIP4K2B_1	34.7603	1.28047	0.409206	3.12915	0.0017531	0.00502483
KRT23_1	8.83349	-3.06561	0.750568	-4.08438	4.41941e-05	0.000161657
ARHGAP27_1	232.022	-1.07368	0.338002	-3.17656	0.00149032	0.00432472
PLEKHM1_1	63.7929	-3.91023	0.651664	-6.00039	1.96849e-09	1.19846e-08
LOC101929774	9.19133	-4.78043	0.803477	-5.94968	2.68665e-09	1.6125e-08
LRRC37A2_1	18.2247	-3.62361	0.61384	-5.90319	3.56542e-09	2.11285e-08
LOC100996709	26.5778	-4.37232	0.684917	-6.38372	1.72842e-10	1.17173e-09
LRRC37A_1	29.8869	-4.67875	0.75773	-6.1747	6.62889e-10	4.23552e-09
KANSL1_1	153.844	-5.30805	0.567792	-9.34858	8.88356e-21	1.50806e-19
MAPT_1	8.20871	-4.46857	0.718929	-6.2156	5.11295e-10	3.30783e-09
LINC02210_1	30.0521	-5.60474	0.839508	-6.67622	2.45182e-11	1.80422e-10
LRRC37A3_1	14.4438	-6.52812	1.31092	-4.9798	6.36486e-07	2.94265e-06
LOC107984142	21.2767	-7.11769	0.96637	-7.36539	1.76625e-13	1.58741e-12
LOC124905346	35.9934	-25.1526	2.01937	-12.4556	1.3029e-35	6.57498e-34
LOC124905344	2.20064	-4.61451	2.00035	-2.30685	0.0210635	0.0484741
LOC107984156	18.6761	-4.90986	0.899966	-5.45561	4.88051e-08	2.57927e-07
NSF_1	6.34732	-1.97972	0.656174	-3.01707	0.0025523	0.00709719
METRNL_1	115.006	1.45159	0.339121	4.28046	1.86503e-05	7.1913e-05
B3GNTL1_1	31.4347	-1.57752	0.514754	-3.06462	0.00217948	0.0061397
TBCD_1	127.639	0.740259	0.283734	2.60899	0.00908106	0.0227386
LOC128966711	2.76564	-4.94507	0.724989	-6.82089	9.04795e-12	6.97063e-11
AZU1_1	13.8308	3.01268	1.01402	2.97102	0.00296813	0.00815278
ZNF66_1	39.9382	-2.35057	0.552277	-4.25615	2.07978e-05	7.97208e-05
CEACAM4_1	24.2711	-1.28903	0.499355	-2.5814	0.00984018	0.024458
CEACAM21_1	6.58421	1.3334	0.47748	2.79258	0.00522893	0.0137261
LENG1_1	4.19615	1.78551	0.79958	2.23305	0.0255454	0.0573458
RPS9_1	3.87711	1.77518	0.755134	2.35081	0.0187326	0.0436622
LOC107987425	28.7944	-1.70881	0.846007	-2.01986	0.0433982	0.090682
LILRA6_1	47.2255	-1.71159	0.760017	-2.25204	0.0243199	0.054955
LILRB5_1	2.80194	1.73284	0.806406	2.14885	0.0316464	0.0690855
TTYH1_1	2.47622	-3.93131	1.64011	-2.39698	0.0165306	0.0390454
LILRA2_1	8.70064	-1.23361	0.376505	-3.27648	0.00105109	0.00313364
TAF4_1	30.9665	1.54993	0.765075	2.02585	0.0427799	0.0896006
IFNGR2_1	51.7349	1.39235	0.417548	3.33459	0.000854244	0.00258384
IGLV5-45_1	18.162	2.02518	0.598414	3.38425	0.00071374	0.00218845
LOC102724999	16.1275	3.60531	0.670093	5.38032	7.43536e-08	3.85237e-07
LOC102725003	16.5566	2.34516	0.728838	3.21767	0.00129235	0.00379178
LOC105379603	1.82182	3.90918	1.39631	2.79965	0.00511581	0.0134644
CHCHD10_1	87.0258	1.39063	0.69301	2.00665	0.0447872	0.0931302
NCF4-AS1_1	8.062	-4.2552	0.87344	-4.87177	1.10605e-06	4.97156e-06
APOBEC3A_B	879.702	-1.76637	0.287121	-6.15203	7.64982e-10	4.85691e-09
LINC00685_2	20.7712	-2.68073	0.459043	-5.83983	5.22543e-09	3.03712e-08
LOC112268330_1	1.81295	-2.58105	0.809522	-3.18837	0.00143078	0.00416695
LOC105379023_1	1.24894	-3.78424	0.923083	-4.09956	4.13929e-05	0.000151901
SMN2_2	2.79744	-1.51112	0.604088	-2.50149	0.0123673	0.0301107
NAIP_3	3.51412	-3.64955	1.1673	-3.12648	0.00176915	0.0050671
TRIM27_2	12.2458	-3.71123	0.88878	-4.17565	2.97135e-05	0.000111427
HLA-F_1	91.2449	-2.17498	0.939477	-2.3151	0.0206076	0.0475333
HLA-F-AS1_1	6.11401	-2.53066	1.02804	-2.46163	0.0138306	0.0332585
HLA-H_2	1.80068	1.99373	0.972042	2.05107	0.04026	0.0850408
HLA-A_2	131.626	3.24474	0.709016	4.5764	4.73055e-06	1.96535e-05
TRIM26_2	11.4171	-5.2471	1.40564	-3.73289	0.000189295	0.000634771
GNL1_2	3.65608	-4.34682	1.34678	-3.22756	0.00124851	0.00367295
PPP1R10_1	0.683404	-1.68097	0.817193	-2.05701	0.0396856	NA
PPP1R18_2	28.7963	-5.35417	1.05293	-5.08504	3.67547e-07	1.75494e-06
MDC1_2	1.78356	1.87493	0.831829	2.25399	0.0241969	0.0547215
FLOT1_2	22.582	-2.62009	1.06593	-2.45804	0.0139697	0.0335562
LINC00243_1	4.33093	-4.49243	1.58467	-2.83492	0.00458365	0.0121788
HCG27_1	1.08415	-2.42569	1.20481	-2.01333	0.0440797	0.0918686
HLA-C_1	1507.49	-5.05903	0.836128	-6.05055	1.44356e-09	8.92485e-09
HCP5_1	31.4697	-2.97485	0.570179	-5.2174	1.81453e-07	8.9801e-07
NCR3_2	2.13426	-4.15001	1.63052	-2.54521	0.0109212	0.0268824
AIF1_1	1.56805	1.90732	0.967093	1.97222	0.0485848	0.0997804
BAG6_1	1.33484	-1.8843	0.715537	-2.6334	0.00845343	0.0213068
ABHD16A_1	1.36857	-3.49049	1.43539	-2.43173	0.015027	0.0358214
AGER_2	9.29908	-6.49815	1.84706	-3.5181	0.000434649	0.00138381
PBX2_2	3.46496	-2.6482	0.845904	-3.13061	0.00174443	0.0050016
HLA-DRA_1	223.528	-4.36799	0.919781	-4.74895	2.04475e-06	8.86748e-06
HLA-DRB1_1	219.162	4.9681	0.726688	6.83663	8.10762e-12	6.26544e-11
HLA-DQA1_1	30.3446	3.59257	1.07549	3.3404	0.000836582	0.00253544
TAP1_2	16.7001	-3.08754	1.12737	-2.73871	0.00616809	0.0159813
PSMB9_2	11.296	-1.73113	0.828207	-2.09021	0.0365986	0.0782905
HLA-DPB1_2	2982.32	1.78388	0.876604	2.03499	0.0418522	0.0879131
RPS18_1	12.3887	1.58687	0.506172	3.13504	0.00171829	0.0049335
LOC102723872_1	4.07824	-5.10261	1.22434	-4.16766	3.07744e-05	0.000115178
TAS2R19_2	11.7623	-4.5296	0.76775	-5.89984	3.63859e-09	2.1533e-08
TAS2R31_2	9.85734	-4.35521	0.690078	-6.31119	2.76906e-10	1.84442e-09
TAS2R46_2	3.67896	-4.9577	1.01554	-4.88185	1.05095e-06	4.73482e-06
TAS2R30_2	10.3357	-4.94078	0.768781	-6.42677	1.30342e-10	8.9344e-10
SMIM10L1_2	162.055	1.57324	0.212229	7.41292	1.23552e-13	1.12832e-12
LOC107987435_1	2.29978	-4.27139	0.805848	-5.30049	1.15491e-07	5.85676e-07
LOC105376704_2	1.06043	-1.8141	0.834928	-2.17276	0.0297986	0.0656557
MTMR10_2	7.08185	-1.6826	0.482442	-3.48767	0.000487249	0.00153775
ABR_2	19.697	-1.74451	0.420204	-4.15159	3.30177e-05	0.000123056
LOC128966684_2	27.8405	-2.44742	0.395287	-6.19151	5.959e-10	3.82629e-09
LOC124905374	4.08734	-3.94361	1.22044	-3.23131	0.00123223	0.00362841
PLEKHM1_2	10.8532	-2.57518	0.67809	-3.79769	0.000146048	0.000497735
LOC105369225_1	3.80349	-4.99408	0.826094	-6.04542	1.49021e-09	9.1971e-09
LRRC37A3_2	5.9398	-1.53391	0.698381	-2.19638	0.0280646	0.0622641
LRRC37A4P_1	1.74289	-2.72968	0.883904	-3.0882	0.0020137	0.00571303
KANSL1_2	86.8259	-3.32638	0.523196	-6.3578	2.04657e-10	1.37889e-09
ARL17A_1	143.876	-3.22697	0.436315	-7.39597	1.4038e-13	1.27569e-12
LRRC37A2_2	68.7461	-2.54843	0.554334	-4.59729	4.28016e-06	1.78988e-05
RPS9_2	1.44287	3.3401	1.04711	3.18983	0.00142357	0.00414836
LAIR1_1	9.26079	3.688	0.944258	3.90571	9.39477e-05	0.000328494
HLA-A_3	1451.84	2.07195	0.593803	3.48928	0.000484317	0.00152919
PPP1R10_2	2.45074	-1.47347	0.572572	-2.57342	0.0100699	0.0249688
DDR1_3	21.783	3.99411	1.08802	3.671	0.000241599	0.000798352
GTF2H4_2	35.433	2.42202	1.07049	2.26254	0.0236638	0.0536765
VARS2_2	25.5002	2.96125	1.12756	2.62625	0.00863325	0.0217039
HLA-C_2	7151.38	-1.83661	0.817504	-2.24661	0.0246652	0.0556579
AIF1_2	43.4315	1.41552	0.639166	2.21464	0.0267846	0.0597382
C4A_1	1.95711	-3.80128	1.36107	-2.79287	0.00522432	0.0137161
ATF6B_2	28.4354	2.50351	1.05741	2.36757	0.0179052	0.0419339
HLA-DQA1_2	6.43138	3.02921	1.4615	2.07267	0.0382027	0.0812273
HLA-DQB1_2	273.787	3.32763	1.17531	2.83127	0.00463633	0.012302
TAP1_3	4.45146	-2.8202	0.825345	-3.417	0.000633163	0.00195952
HLA-DPA1_3	137.04	5.65858	0.642157	8.81184	1.23111e-18	1.74824e-17
RPS18_2	1.46428	2.21764	0.857223	2.58701	0.00968126	0.0240954
TAPBP_2	21.0474	1.26876	0.414123	3.06372	0.00218604	0.0061572
CYP2D6_5	10.0767	-3.25603	1.36626	-2.38316	0.0171647	0.040372
GABBR1_4	22.6689	2.65024	1.02982	2.57349	0.010068	0.024966
HLA-F_3	12.833	3.44879	0.86638	3.98069	6.87167e-05	0.00024488
PPP1R10_3	2.44797	-2.54195	0.898371	-2.82951	0.00466198	0.0123607
BAG6_3	5.10751	-1.86	0.435296	-4.27296	1.92892e-05	7.42623e-05
ABHD16A_3	1.51465	-2.50482	1.1079	-2.26087	0.0237676	0.0538557
MPIG6B_3	5.64384	-3.3613	1.12859	-2.97831	0.00289847	0.00797328
CLIC1_3	1.49052	1.34239	0.681578	1.96953	0.0488922	0.100316
C2_3	1.20589	2.84643	1.29542	2.19731	0.0279983	0.0621255
HLA-DRA_3	7.30571	1.79624	0.588572	3.05186	0.0022743	0.00638553
HLA-DRB4	2.05947	2.95424	0.927243	3.18605	0.00144228	0.00419869
HLA-DRB1_3	294.167	5.75044	1.05849	5.43271	5.55057e-08	2.91714e-07
HLA-DPA1_4	102.196	2.65033	0.634687	4.17581	2.96923e-05	0.000111359
LOC107987447	2.05452	3.35896	1.59556	2.1052	0.0352741	0.075836
POLR1HASP_5	4.33367	2.8432	1.35102	2.10449	0.0353361	0.0759414
HCG27_3	126.378	-2.03505	0.790329	-2.57494	0.0100257	0.0248735
HLA-C_4	17112.5	2.03727	0.839838	2.42579	0.0152752	0.0363441
HLA-B_3	17596.5	2.33453	0.615533	3.79269	0.000149023	0.00050748
HLA-DRA_4	4.333	2.83761	0.754169	3.76257	0.000168176	0.000568405
HLA-DPB1_5	3.26169	2.56718	0.915113	2.80532	0.00502668	0.0132457
RPS18_3	6.8584	2.73978	0.513238	5.33822	9.38636e-08	4.80859e-07
WDR46_3	7.94207	2.9982	0.716754	4.18302	2.87662e-05	0.000108013
TAPBP_3	30.701	-0.516866	0.218532	-2.36517	0.0180217	0.042176
LOC124905398	3.35341	-2.94317	0.79924	-3.68246	0.00023099	0.000765093
LOC112268339	3.33379	-2.29268	0.917302	-2.49937	0.0124414	0.0302722
HCG18_5	2.03667	-4.09033	1.28539	-3.18217	0.00146175	0.00425008
PPP1R10_5	2.7016	-3.66756	0.800545	-4.58133	4.62026e-06	1.92249e-05
DHX16_6	3.35958	-2.8237	0.964864	-2.92652	0.00342774	0.00930966
LOC105379656	2.72702	4.85033	2.43182	1.99452	0.0460949	0.09542
LST1_6	53.2319	2.77227	0.72341	3.83223	0.000126988	0.000436291
AIF1_4	5.99561	3.17618	0.589464	5.38824	7.11504e-08	3.69567e-07
BAG6_5	6.84915	-1.7897	0.599317	-2.98622	0.00282446	0.00778822
HSPA1A_4	8.14671	-2.26447	0.702825	-3.22195	0.00127321	0.00374011
SNHG32_4	2.04715	-1.06614	0.509493	-2.09254	0.03639	0.0779061
HLA-DRA_5	4.56728	2.76084	0.538906	5.12305	3.00634e-07	1.45083e-06
HLA-DRB3_2	54.2489	4.53172	0.734493	6.16986	6.83515e-10	4.36017e-09
HLA-DQA1_5	66.549	3.31781	1.04368	3.17896	0.00147807	0.00429185
LOC124901302_5	1.04493	-2.60383	1.27892	-2.03595	0.0417552	0.0877397
HLA-DPA1_6	8.93579	3.52685	0.538498	6.54942	5.77594e-11	4.09753e-10
HLA-DPB1_6	90.7267	5.96488	0.79469	7.50592	6.09978e-14	5.72688e-13
B3GALT4_4	6.37182	-3.05988	0.836181	-3.65935	0.000252852	0.000833497
RGL2_4	5.00942	-4.08193	1.15939	-3.52075	0.000430333	0.00137106
TAPBP_4	60.2899	-1.63921	0.335154	-4.89092	1.00366e-06	4.53107e-06
HLA-F_6	431.699	3.79612	1.40799	2.69613	0.00701513	0.0179901
TRIM26_7	7.50793	4.72458	1.4598	3.23645	0.00121025	0.00356877
FLOT1_7	5.90507	-1.92009	0.507659	-3.78225	0.000155416	0.00052802
HCG27_5	0.998204	-3.47869	1.39267	-2.49786	0.0124945	0.0303803
HLA-B_5	478.391	-5.55442	0.856866	-6.48226	9.03614e-11	6.28966e-10
AIF1_5	3.19553	2.61831	0.684339	3.82605	0.000130217	0.000446579
PRRC2A_6	3.09706	1.34055	0.624129	2.14786	0.0317245	0.0692302
BAG6_6	1.87933	-1.46149	0.588824	-2.48206	0.0130626	0.0315954
LY6G5B_6	5.64006	1.35432	0.544001	2.48956	0.0127901	0.031024
SKIC2_5	2.10204	-2.16021	1.00261	-2.15459	0.0311938	0.0682544
HLA-DRA_6	1.74743	3.44555	0.866586	3.976	7.00831e-05	0.00024942
HLA-DRB4_2	9.28955	3.55676	0.811775	4.38146	1.17884e-05	4.6716e-05
HLA-DQB1_6	45.2971	4.07116	0.950173	4.28465	1.83026e-05	7.06405e-05
PSMB9_7	9.90184	-4.85893	1.64958	-2.94556	0.00322366	0.00880165
BRD2_6	1.94824	-1.41819	0.625966	-2.2656	0.023476	0.0533118
HLA-DPB1_7	3.04063	2.12548	0.736558	2.8857	0.00390545	0.0105112
LAIR1_2	41.2194	1.83413	0.467265	3.92524	8.66421e-05	0.000304496
LILRA2_2	4.89954	-3.22808	0.63895	-5.05217	4.3683e-07	2.06609e-06
NLRP2_7	10.0845	-2.28762	1.00121	-2.28486	0.0223208	0.0509537
HLA-DRA_7	64.4518	0.642958	0.292341	2.19934	0.0278539	0.0618403
LOC107987461	4.47135	2.08788	0.517047	4.03809	5.38876e-05	0.000194621
LILRB4_3	6.182	2.11149	0.886602	2.38155	0.0172401	0.0405303
RPS9_9	2.46939	3.56236	0.881256	4.04236	5.29153e-05	0.000191366
LILRB5_4	1.85111	3.4466	1.54524	2.23046	0.0257169	0.0577012
LAIR1_4	11.6497	0.895284	0.418716	2.13816	0.0325034	0.0706533
LILRA2_3	46.5726	-2.60595	0.764985	-3.40654	0.000657923	0.00203006
LILRB1_3	13.0811	1.15548	0.519625	2.22368	0.02617	0.058583
TRNF	9.1125	2.48795	0.977116	2.54622	0.0108897	0.0268162
RNR1	37429.1	8.5627	0.45174	18.9549	4.02154e-80	1.98942e-77
RNR2	135423	9.63427	0.375722	25.642	5.18854e-145	1.82237e-141
ND1	59332.9	1.95374	0.276797	7.0584	1.68425e-12	1.38279e-11
ND2	45815.7	2.05247	0.283756	7.23325	4.71579e-13	4.06161e-12
TRNY	3.44313	2.41546	0.909366	2.6562	0.00790275	0.0200388
COX1	177561	2.38595	0.228266	10.4525	1.42708e-25	3.53978e-24
COX2	68822.3	2.72085	0.222645	12.2206	2.41292e-34	1.11512e-32
ATP8	3198.3	2.00694	0.31165	6.43971	1.19701e-10	8.23719e-10
ATP6	45495.4	2.0872	0.242035	8.62356	6.4902e-18	8.6708e-17
COX3	71220.3	2.69364	0.230411	11.6906	1.42378e-31	5.42969e-30
ND3	19411.6	2.97044	0.264715	11.2213	3.20545e-29	1.03289e-27
ND4L	7606.14	2.46124	0.262606	9.37237	7.09235e-21	1.21396e-19
ND4	99824.7	2.02798	0.262063	7.73853	1.00575e-14	1.01305e-13
ND5	60264.8	2.01925	0.293414	6.8819	5.9059e-12	4.63123e-11
ND6	22852.4	3.61656	0.338029	10.699	1.02926e-26	2.77867e-25
CYTB	50640.4	1.87608	0.267818	7.00507	2.4686e-12	2.00057e-11
TRNP	761.867	3.7649	0.327125	11.509	1.18783e-30	4.21417e-29

### Sheet: up(FC>=2)
Gene	baseMean	log2FoldChange	lfcSE	stat	pvalue	padj
RNR2	135423	9.63427	0.375722	25.642	5.18854e-145	1.82237e-141
RNR1	37429.1	8.5627	0.45174	18.9549	4.02154e-80	1.98942e-77
IGHA2	552.842	7.58775	0.555462	13.6602	1.75398e-42	1.39378e-40
ALB	17.1738	7.5087	1.62121	4.63153	3.62969e-06	1.52916e-05
RPL23P8	42.0445	7.25724	0.55915	12.9791	1.60859e-38	9.77486e-37
RNA5S9	13.5459	7.18992	2.47868	2.9007	0.00372326	0.0100509
AMER2	12.2945	7.04893	2.43229	2.89807	0.0037547	0.010128
NTRK3-AS1	12.2171	7.04046	2.76306	2.54807	0.010832	0.0266891
NRK	11.0946	6.89877	2.78281	2.47907	0.0131726	0.0318247
TMEM271	10.6567	6.84174	2.9402	2.32697	0.0199671	0.0462206
C16orf82	10.3628	6.80089	2.94026	2.31303	0.0207212	0.0477491
BARHL2	9.8785	6.73595	2.94035	2.29086	0.0219714	0.0502671
KRT17	9.97792	6.72723	2.18175	3.0834	0.00204647	0.00579615
LOC124902201	9.57403	6.68713	2.78917	2.39753	0.016506	0.0390002
DSC3	15.7172	6.60824	2.2994	2.8739	0.00405439	0.0108729
LOC105370007	8.89434	6.57862	2.94061	2.23716	0.0252758	0.0568575
LOC105370168	11.7916	6.5673	2.82884	2.32155	0.0202571	0.0468241
ANO1	11.5212	6.5401	2.51792	2.59742	0.00939283	0.0234474
CFAP107	8.61573	6.53147	2.94069	2.22107	0.0263464	0.0589023
KRT6A	14.7355	6.50869	2.29988	2.83001	0.00465464	0.0123425
LINC02675	8.23087	6.4591	2.94082	2.19636	0.0280663	0.0622641
WDR72	10.9393	6.45227	2.2317	2.89119	0.0038378	0.0103394
NRIP3-DT	10.8799	6.44949	2.50366	2.57603	0.00999423	0.0248006
LOC105374815	8.04497	6.43912	2.81352	2.28863	0.0221006	0.0505233
THCAT155	7.99215	6.42868	2.94088	2.18597	0.0288175	0.06375
LOC107984579	7.8999	6.40216	2.94093	2.17692	0.0294867	0.0650647
LOC124905444	7.84917	6.39318	2.83394	2.25594	0.0240747	0.0544759
LOC105373067	7.80422	6.38747	2.94096	2.1719	0.029863	0.0657645
LOC105378813	7.7997	6.38466	2.94096	2.17094	0.0299356	0.0658914
LOC124901739	7.72391	6.3761	2.80412	2.27384	0.0229758	0.052313
RASD2	23.7179	6.37402	1.96267	3.24763	0.00116369	0.00344217
LOC124901165	7.7409	6.37343	2.94099	2.16711	0.0302267	0.0664197
POSTN	7.6996	6.36796	2.80569	2.26966	0.0232282	0.0528157
SOHLH1	7.60959	6.35274	2.80682	2.26332	0.0236161	0.0535901
LOC154449	7.61506	6.35222	2.94103	2.15986	0.0307831	0.0674778
LOC107986902	7.63221	6.34907	2.94103	2.15879	0.0308666	0.067648
LOC105375638	7.59527	6.34712	2.94104	2.15812	0.0309182	0.0677429
LOC107984819	7.43914	6.31653	2.82156	2.23867	0.0251777	0.0566751
ZIC3	7.31542	6.29956	2.94113	2.14188	0.032203	0.0701044
LOC105372058	7.33888	6.29888	2.79964	2.24989	0.024456	0.055232
LINC02165	7.28504	6.28712	2.80939	2.2379	0.0252277	0.0567703
LIPG	7.25397	6.27452	2.1789	2.87967	0.00398096	0.0106915
LMNTD1	9.63553	6.27089	2.50386	2.50449	0.0122629	0.0298751
TSG1	7.10647	6.25679	2.94122	2.12727	0.0333973	0.0723502
LOC107984784	7.14277	6.256	2.94123	2.127	0.0334198	0.0723855
LOC124901930	7.08668	6.25126	2.94124	2.12539	0.0335544	0.0726367
C2orf80	7.10924	6.25038	2.8212	2.2155	0.0267255	0.0596304
KCNA4	9.50796	6.24902	2.50437	2.49525	0.0125869	0.0305774
IGSF5	7.09097	6.24183	2.4586	2.53878	0.0111241	0.0273511
HMGCS2	9.45478	6.23977	2.94049	2.12202	0.0338361	0.0731924
LOC105377350	7.05294	6.23609	2.83074	2.20299	0.0275953	0.0613467
LBX1-AS1	7.0342	6.23459	2.82336	2.20822	0.0272291	0.0606225
LINC02994	7.00799	6.22994	2.94128	2.1181	0.0341663	0.0738203
LINC02624	6.99271	6.22764	2.94129	2.11732	0.0342328	0.0739231
LOC105379342	6.99895	6.22317	2.9413	2.11579	0.0343626	0.0741486
CYP2C19	6.94737	6.22188	2.9413	2.11535	0.0344	0.0742111
LOC105369896	9.37512	6.21563	2.02122	3.07518	0.00210373	0.00594109
SLC25A31	6.93833	6.21505	2.94131	2.11302	0.0345992	0.0745812
LRCH2	9.15421	6.20149	2.84501	2.17978	0.0292737	0.0646451
CHRM2	6.80807	6.19184	2.94137	2.10509	0.0352833	0.0758465
NR2F1	9.05335	6.17451	2.8504	2.16619	0.0302967	0.0665569
NXF4	6.6654	6.15805	2.47283	2.49028	0.0127642	0.0309676
LINC01937	6.62647	6.14041	2.94148	2.08752	0.0368409	0.0787418
MYL10	6.52946	6.12979	2.94151	2.0839	0.0371696	0.0793863
LRRC3B	6.49831	6.11602	2.46585	2.48028	0.0131278	0.0317312
CDH7	16.1557	6.11356	2.33609	2.61701	0.00887042	0.0222556
MARCHF11-DT	6.42974	6.11034	2.94155	2.07725	0.0377785	0.0805056
LOC105372187	6.44548	6.10561	2.82365	2.16231	0.0305941	0.067109
LOC105375239	8.57708	6.10373	2.23328	2.73308	0.00627451	0.0162366
ATP6V0D2	6.44078	6.10334	2.8265	2.15933	0.0308245	0.06756
LOC107986478	11.5629	6.0967	2.28904	2.66343	0.00773475	0.0196576
FREM2	6.2644	6.08834	2.49212	2.44303	0.0145643	0.0348338
LOC105376204	8.50758	6.08774	2.48839	2.44646	0.0144269	0.0345338
LOC105375091	6.36181	6.0847	2.94161	2.06849	0.0385938	0.0819684
LOC124903939	6.33578	6.08382	2.94161	2.06819	0.0386221	0.0820107
UCHL1	17.5219	6.06645	0.966311	6.27794	3.43079e-10	2.26036e-09
LOC124904229	6.25085	6.06486	2.94166	2.06171	0.039235	0.0831604
LOC107986908	6.25085	6.06486	2.94166	2.06171	0.039235	0.0831604
BRDT	6.20042	6.06255	2.94167	2.06092	0.0393103	0.0832949
LINC02064	6.24634	6.06076	2.94167	2.06031	0.0393688	0.0833988
RBP4	10.9421	6.05288	1.7603	3.43855	0.000584841	0.00182137
EPIC1	6.19648	6.05062	2.9417	2.05685	0.0397008	0.0840056
LINC01738	6.19196	6.04644	2.94171	2.05542	0.0398384	0.0842461
LOC105377795	8.27015	6.03817	2.24005	2.69555	0.00702734	0.0180161
LOC124904516	6.1077	6.03394	2.83856	2.12571	0.0335278	0.0725926
LINC00624	6.11	6.03101	2.83195	2.12963	0.0332019	0.0719623
KRT6C	8.20769	6.02884	2.51516	2.397	0.01653	0.0390454
IFI27	95.8071	6.02649	0.966677	6.23423	4.54013e-10	2.95466e-09
LOC101929563	20.1449	6.02294	1.322	4.55592	5.21574e-06	2.15318e-05
COL1A2	21.8888	6.0224	1.32319	4.55143	5.32832e-06	2.19759e-05
LOC107986990	6.06911	6.02119	2.45119	2.45643	0.0140325	0.0336838
LOC102724288	6.05717	6.01662	2.94178	2.04523	0.040832	0.0861089
LOC105374217	8.07159	6.01063	2.8627	2.09963	0.0357611	0.0767421
PGLYRP3	6.03158	6.00431	2.19499	2.73546	0.00622928	0.0161279
WNT2	8.04373	6.00319	2.85791	2.10056	0.03568	0.076596
RP1	7.99176	6.00216	2.86775	2.09298	0.0363505	0.0778357
CHRNA1	8.01076	6.0004	2.86019	2.0979	0.0359136	0.0770184
OTOF	854.161	5.98607	0.570179	10.4986	8.76857e-26	2.22207e-24
PON3	5.99417	5.98443	2.17809	2.74756	0.00600405	0.0155942
LOC105372334	5.92175	5.98355	2.4631	2.42928	0.015129	0.036028
GFRA1	5.86928	5.97842	2.94188	2.03218	0.0421356	0.0884332
MYH7	5.8951	5.97737	2.47402	2.41606	0.0156896	0.0372417
CCL2	63.3997	5.97327	0.889283	6.71696	1.8556e-11	1.38345e-10
LOC105376039	5.85274	5.96859	2.9419	2.02882	0.0424767	0.089048
HLA-DPB1_6	90.7267	5.96488	0.79469	7.50592	6.09978e-14	5.72688e-13
ZFPM2-AS1	5.84822	5.96397	2.94191	2.02724	0.0426377	0.0893321
LOC112268425	5.82295	5.95916	2.84002	2.09828	0.0358803	0.0769695
THSD7B	7.73156	5.95509	2.85853	2.08327	0.037227	0.0794846
LOC105369673	5.77281	5.95445	2.94194	2.02399	0.0429713	0.0899399
LOC107984137	7.74483	5.94945	2.86322	2.07789	0.0377193	0.0803989
LOC124901463	5.73775	5.94465	2.94196	2.02064	0.043317	0.0905394
LOC124902667	9.61351	5.93999	2.90732	2.04311	0.0410412	0.0864721
UGT3A1	5.69906	5.9392	2.82433	2.10287	0.0354769	0.0762025
ROBO2	11.2019	5.93659	2.92459	2.02989	0.0423678	0.0888569
LINC01153	5.71343	5.93256	2.942	2.01651	0.0437468	0.0913018
KRT4	5.75022	5.9307	2.942	2.01587	0.0438132	0.0914133
MIR4290HG	5.68337	5.9291	2.94201	2.01533	0.0438704	0.0915109
LINC01248	5.70891	5.92775	2.94201	2.01486	0.0439188	0.0915955
TMEM200C	5.63851	5.92475	2.94202	2.01384	0.0440264	0.0917739
POM121L4P	5.68624	5.92471	2.94202	2.01383	0.0440278	0.0917739
LINC00698	5.64378	5.91421	2.94204	2.01024	0.044406	0.0924415
CCNYL4	5.64378	5.91421	2.94204	2.01024	0.044406	0.0924415
LOC400940	7.46428	5.90066	2.86482	2.0597	0.0394274	0.0835078
BRINP2	5.58498	5.89865	2.94209	2.00492	0.0449717	0.0934528
FAM230F	5.5894	5.89819	2.94209	2.00476	0.0449882	0.0934817
LINC01541	5.57413	5.89557	2.9421	2.00387	0.0450843	0.0936591
SEMA3E	5.54367	5.89449	2.84287	2.07343	0.0381325	0.0811222
LOC124904685	5.54367	5.89449	2.84287	2.07343	0.0381325	0.0811222
FGF10	5.54406	5.89212	2.9421	2.00269	0.0452106	0.0938937
LOC105377572	5.53473	5.89127	2.94211	2.0024	0.0452418	0.0939419
GPRC5A	11.3149	5.89017	2.09979	2.80512	0.00502982	0.013253
MMP20-AS1	5.53435	5.88514	2.82834	2.08078	0.0374541	0.0798871
LOC112267903	5.52427	5.88445	2.94213	2.00007	0.0454929	0.0943684
C7orf33	5.57376	5.88271	2.86685	2.05198	0.040172	0.0848846
LOC105374786	9.98726	5.88108	2.91254	2.01923	0.0434638	0.0907868
LOC105375841	5.51975	5.87934	2.94214	1.99832	0.0456819	0.0947158
ACTC1	5.47893	5.87839	2.94214	1.998	0.045717	0.0947774
LOC124905041	5.50448	5.8767	2.94215	1.99742	0.0457796	0.0948735
LINC02504	5.47402	5.87571	2.84406	2.06596	0.0388326	0.0824213
CRNN	7.39447	5.87538	2.51846	2.33293	0.0196521	0.0455574
LINC00485	5.45423	5.86783	2.84839	2.06005	0.0393937	0.0834463
LOC105378141	5.42242	5.85433	2.94221	1.98977	0.046616	0.0963623
NRAD1	7.34077	5.85303	2.2437	2.60865	0.00909008	0.0227579
LOC105369526	7.21867	5.84489	2.94122	1.98723	0.0468969	0.0968746
TSPAN12	7.28462	5.83252	1.65633	3.52135	0.000429362	0.00136822
PURPL	7.19551	5.83154	2.51842	2.31556	0.0205824	0.0474791
PASD1	7.11328	5.83133	2.8688	2.03268	0.0420853	0.0883437
LOC112268146	5.31532	5.82668	2.94229	1.98032	0.0476673	0.0982752
FAM163A	5.27449	5.82607	2.94229	1.98011	0.0476907	0.0982994
RALYL	7.1277	5.82471	2.87852	2.02351	0.0430209	0.090033
LOC105375811	7.04637	5.81442	2.87539	2.02214	0.0431624	0.0902592
LINC02248	7.05564	5.81441	2.87504	2.02237	0.0431376	0.0902235
LINC02632	5.27621	5.81227	2.94233	1.9754	0.0482231	0.0991883
LOC105371392	5.24566	5.80687	2.94234	1.97355	0.0484327	0.0995088
LOC124901117	5.20484	5.8064	2.94234	1.97339	0.048451	0.0995347
FSHR	7.02903	5.80391	2.8684	2.0234	0.0430322	0.0900512
LOC105375983	7.06577	5.8031	2.51572	2.30674	0.0210694	0.0484845
LOC107984522	5.24115	5.80127	2.94236	1.97164	0.0486507	0.0998983
TBX3	9.6166	5.7989	1.90035	3.05149	0.00227707	0.00639208
LOC105376010	5.2519	5.79829	2.94237	1.97062	0.0487674	0.100103
CASP14	6.97433	5.7887	2.52428	2.29321	0.0218359	0.050019
LRRIQ1	6.87513	5.78739	2.52503	2.29201	0.0219053	0.0501388
LOC124901472	5.13519	5.78645	2.9424	1.96657	0.0492325	0.100869
OPRK1	5.13519	5.78645	2.9424	1.96657	0.0492325	0.100869
LOC124904247	5.17149	5.78101	2.94242	1.96471	0.0494474	0.101285
LINC00700	5.13067	5.78074	2.94242	1.96462	0.0494579	0.101301
GPR149	8.59334	5.77787	2.54343	2.27168	0.0231057	0.0525711
LINC01584	5.18825	5.77772	2.46393	2.34492	0.0190312	0.0442789
LOC105377253	5.12615	5.77496	2.94244	1.96265	0.0496874	0.101729
LOC105372700	5.08533	5.77472	2.94244	1.96256	0.0496971	0.101732
HLA-DRB1_3	294.167	5.75044	1.05849	5.43271	5.55057e-08	2.91714e-07
TLE7	6.74656	5.74805	2.8753	1.99911	0.0455961	0.0945603
CLEC14A	6.69242	5.73929	2.5007	2.29507	0.0217289	0.0498097
LOC105370998	4.98175	5.73831	2.85089	2.01282	0.044134	0.0919624
LOC105378308	12.4694	5.73718	2.58458	2.21977	0.0264342	0.0590579
LINC01773	6.72398	5.73579	2.51968	2.2764	0.0228222	0.0519902
LOC101927297	6.68338	5.73455	1.21098	4.73545	2.18568e-06	9.44947e-06
TMEM100	6.61367	5.72124	2.87089	1.99284	0.0462787	0.095744
LOC112268117	4.98818	5.72023	2.86367	1.99752	0.0457688	0.0948624
LOC101927421	5.01903	5.71891	2.50328	2.28457	0.022338	0.0509863
OR8J3	6.61034	5.70923	2.50399	2.28006	0.0226043	0.0515306
IGKV1-6_1	5.43037	5.70616	1.11111	5.13556	2.81307e-07	1.36281e-06
GCKR	6.82842	5.7055	1.27318	4.48131	7.41875e-06	3.0148e-05
LOC124901803	4.90777	5.70252	2.85854	1.9949	0.0460533	0.0953564
C5orf46	8.87504	5.70065	2.55042	2.23518	0.0254052	0.0570821
PTPRT	11.0915	5.70013	1.79207	3.18075	0.00146892	0.00426811
IRX2	6.41736	5.69263	2.89193	1.96845	0.0490162	0.100519
LOC102723639	4.8452	5.69046	2.84159	2.00256	0.0452243	0.0939168
GPR139	4.85791	5.69002	2.84836	1.99765	0.0457544	0.094839
LOC102723636	4.82205	5.68889	2.47275	2.30063	0.0214124	0.0491676
OR4M1	6.46836	5.68687	2.87586	1.97745	0.0479905	0.0988177
CLCA2	8.41828	5.68664	2.28507	2.48861	0.0128244	0.0310942
LOC124901814	6.46384	5.68284	2.87875	1.97406	0.0483744	0.0994239
LOC112268472	8.73033	5.67795	2.56626	2.21254	0.0269296	0.0600196
FAM245A	4.8234	5.6763	2.86405	1.98191	0.047489	0.0979595
LOC105370163	4.824	5.66926	2.87668	1.97077	0.0487505	0.10008
LOC105379034	6.37632	5.66421	2.88851	1.96094	0.0498858	0.10207
IGHV3-13	5.30397	5.66384	1.21997	4.64259	3.44062e-06	1.45369e-05
HLA-DPA1_3	137.04	5.65858	0.642157	8.81184	1.23111e-18	1.74824e-17
LINC02817	6.39071	5.65808	2.51876	2.24637	0.0246803	0.0556812
OPN5	8.58258	5.65783	2.28946	2.47126	0.0134639	0.0324678
KGD4_1	11.5653	5.65498	1.64416	3.43943	0.000582943	0.0018161
CKMT1B	8.56958	5.6393	2.28345	2.46964	0.0135249	0.0325924
LINC03074	4.7024	5.63529	2.86373	1.96782	0.0490892	0.10064
LOC105375925	4.65319	5.63289	2.8528	1.97451	0.0483234	0.0993463
LOC644189	4.66727	5.62015	2.48447	2.26211	0.0236907	0.0537228
LOC107986287	6.2251	5.61673	2.52621	2.22339	0.0261898	0.0586177
LINC02934	6.12031	5.61137	2.51589	2.23037	0.0257228	0.0577107
LAMC2	14.0316	5.59544	1.61826	3.45769	0.00054483	0.00170599
LOC105369927	6.11519	5.59365	2.52351	2.21662	0.0266492	0.0594889
LOC105376500	6.09246	5.59033	2.50511	2.23157	0.0256431	0.0575504
ASB4	7.83881	5.58887	2.29827	2.43177	0.0150251	0.0358193
SLITRK3	8.11954	5.58195	2.54864	2.19017	0.0285121	0.0631538
LOC105375026	4.55066	5.57137	2.48315	2.24367	0.0248536	0.0560254
EGR1	1989.56	5.57012	0.449989	12.3783	3.42334e-35	1.66766e-33
LOC124902169	4.48833	5.56869	2.16576	2.57124	0.0101334	0.0251105
LOC124904614	8.127	5.5681	2.59353	2.14692	0.0317994	0.0693395
FNDC1	4.40441	5.56213	2.48157	2.24138	0.0250016	0.0563338
SHROOM3-AS1	6.03226	5.56018	2.24045	2.48172	0.0130749	0.0316209
STC2	4.37165	5.5363	1.88828	2.93193	0.00336864	0.0091626
LRP2	9.06932	5.52856	2.09074	2.64431	0.0081858	0.0206931
LINC00550	5.79353	5.52025	2.52673	2.18474	0.0289079	0.0639258
LOC105370324	5.81427	5.51782	2.51982	2.18977	0.028541	0.0632098
LINC01391	5.72145	5.51465	2.50401	2.20233	0.0276423	0.0614287
POTEC	7.44989	5.50842	2.5652	2.14737	0.0317639	0.0692903
CPLX4	5.73768	5.50328	2.5299	2.1753	0.0296076	0.0653044
LINC01551	9.48878	5.50151	2.32513	2.36611	0.0179761	0.0420776
IGHV5-10-1	7.42326	5.48145	1.55566	3.52355	0.00042581	0.00135727
RASSF10-DT	10.1758	5.47884	2.11364	2.59214	0.00953816	0.0237636
MYO1D-DT	7.82696	5.47236	1.26019	4.34248	1.40881e-05	5.52373e-05
UNC5D	7.22263	5.46704	1.72765	3.16444	0.00155382	0.00449285
IGHV2-5	25.1756	5.46575	0.960292	5.69176	1.25737e-08	7.03674e-08
SUN3	5.68199	5.45716	1.5284	3.5705	0.000356305	0.00114949
MXRA5	7.11208	5.45307	2.57179	2.12034	0.0339772	0.0734659
FAXC	4.06097	5.45135	1.93486	2.81744	0.00484077	0.0127865
LOC105379381	7.47293	5.44085	2.07035	2.62799	0.00858912	0.02161
RNASE11	7.14033	5.43919	2.56656	2.11925	0.0340693	0.0736378
IGFN1	5.40694	5.43536	2.51457	2.16155	0.0306532	0.0672306
LOC105373201	5.49827	5.43144	2.24553	2.41878	0.0155726	0.0369916
SDC1	66.1915	5.42107	0.836387	6.48153	9.08001e-11	6.31894e-10
LINC02668	3.99758	5.41835	2.4606	2.20204	0.0276623	0.0614693
LINC01224	5.39098	5.41345	2.24	2.41672	0.0156611	0.037179
LOC107984887	10.0344	5.41234	2.59432	2.08623	0.0369581	0.0789729
CLDN16	7.4047	5.41086	2.07279	2.61042	0.00904302	0.0226514
HOXA13	5.35973	5.41077	2.22517	2.43162	0.0150314	0.0358271
ABCC8	5.25124	5.40076	2.22327	2.4292	0.0151324	0.0360335
LOC124902746	4.02441	5.39983	2.18188	2.47485	0.0133292	0.0321716
SIGLEC1	4663.74	5.39037	0.484094	11.135	8.47757e-29	2.64204e-27
LAMA1	10.4099	5.3857	1.94844	2.76411	0.00570781	0.0148897
CCL13	4.05876	5.38424	2.16341	2.48878	0.0128182	0.0310814
CALCR	7.16292	5.38234	2.04102	2.63709	0.00836214	0.0211007
EGFR	32.4356	5.37942	1.72636	3.11606	0.00183288	0.00523638
LOC105369376	5.29917	5.37623	2.54224	2.11476	0.0344501	0.0743147
AKR1B10	7.78741	5.37249	2.08654	2.57483	0.0100289	0.0248796
BGN	5.25553	5.37194	2.52219	2.12987	0.0331822	0.0719285
DCC	7.02054	5.36871	1.4039	3.82416	0.000131221	0.000449735
CPE	7.31981	5.35891	1.1219	4.77666	1.78232e-06	7.79584e-06
OC90	5.18232	5.34402	2.52226	2.11875	0.0341119	0.0737118
LOC107985943	6.58738	5.33893	2.55722	2.08778	0.0368173	0.0787009
LOC101928338	6.92741	5.33775	2.55565	2.08861	0.0367432	0.0785663
LOC124903771	5.14445	5.33463	2.53546	2.10401	0.0353776	0.0760212
SERPINB13	5.04708	5.32139	2.53879	2.09603	0.0360794	0.0773306
PHF21B	11.8122	5.31981	2.16475	2.45747	0.013992	0.0336073
BTG4	4.99625	5.31828	2.53325	2.09939	0.0357828	0.0767793
IL20RA	5.18097	5.31534	1.99525	2.664	0.00772169	0.0196272
ADGRG4	6.54289	5.30915	2.29469	2.31366	0.0206863	0.047678
LOC124905412	5.00553	5.30821	2.51992	2.1065	0.0351613	0.0756351
LOC105379361	9.35056	5.30783	2.59795	2.04308	0.0410441	0.086473
HS3ST4	5.0201	5.30376	2.23769	2.3702	0.0177786	0.0416821
RNU6-8	7.24671	5.30189	1.21171	4.37555	1.21128e-05	4.78989e-05
PCDH15	6.71522	5.29942	2.57311	2.05954	0.0394427	0.08353
MET	59.908	5.29597	0.924057	5.73121	9.97181e-09	5.63531e-08
LOC124905240	5.0606	5.29471	2.02305	2.61718	0.00886585	0.0222457
SERTAD4BP	8.48921	5.28889	1.25609	4.21059	2.54708e-05	9.6423e-05
PITX2	5.02274	5.28616	1.99785	2.64592	0.00814695	0.0206038
RBFOX1	6.72779	5.286	2.27328	2.32527	0.0200575	0.0464024
LOC105377265	4.96918	5.28318	2.23835	2.3603	0.01826	0.0426682
SULF1	6.63323	5.27945	1.87266	2.81923	0.00481392	0.0127223
KRT19	6.53512	5.27896	1.85932	2.83919	0.00452279	0.0120289
COL21A1	4.87512	5.27123	2.20946	2.38575	0.0170442	0.0401317
LOC124902217	9.06499	5.26965	1.18664	4.44082	8.96154e-06	3.60587e-05
SDHAP2	19.7093	5.26671	0.612063	8.60485	7.6419e-18	1.01477e-16
ZNF812P	9.61889	5.26543	1.64384	3.20313	0.00135942	0.00397526
LOC124906290	4.77353	5.24892	2.53342	2.07187	0.0382773	0.0813612
RBM12B-DT	6.33353	5.24607	1.55919	3.36462	0.000766487	0.00233834
LOC105373030	4.87414	5.24015	2.0393	2.56958	0.0101823	0.025221
SLCO6A1	6.53622	5.23626	2.56721	2.03967	0.0413835	0.0870732
LINC01829	4.81382	5.23424	2.52079	2.07643	0.0378539	0.0806419
C12orf50	10.9779	5.22716	1.83186	2.85347	0.00432441	0.0115415
IGHV1-58_1	4.56984	5.22468	1.50886	3.46267	0.000534842	0.0016768
NBPF22P	4.77667	5.21967	2.51082	2.07887	0.0376295	0.0802173
NPY2R	4.69363	5.21868	2.53154	2.06146	0.039259	0.0832062
NLRP11	8.78631	5.20868	2.12248	2.45406	0.0141255	0.0338817
LOC105370362	3.5144	5.20213	2.14565	2.4245	0.0153297	0.0364589
CXCL14	7.96779	5.19988	1.75415	2.96434	0.00303338	0.00831834
ROS1	8.66538	5.19661	2.60836	1.99229	0.0463391	0.0958464
PLG	6.3325	5.19291	2.06141	2.5191	0.0117654	0.028773
DGKB	6.26976	5.18947	2.57361	2.01642	0.0437562	0.091316
PAGE5	4.63488	5.18683	1.93408	2.68181	0.00732254	0.0187101
OR51D1	4.64785	5.18645	2.51206	2.06462	0.0389593	0.0826759
HMHB1	3.51072	5.18484	2.19271	2.36458	0.0180504	0.0422403
LOC101059915	4.5769	5.17821	2.52733	2.04889	0.0404731	0.0854442
IGHV3-74_1	10.9582	5.17587	1.05074	4.92592	8.39657e-07	3.82011e-06
LOC105373081	3.42032	5.16938	2.48354	2.08145	0.0373923	0.0797989
LUM	6.35017	5.16904	1.56003	3.31343	0.000921602	0.00277183
GP2	5.31682	5.16434	2.28437	2.26073	0.0237758	0.0538691
LOC124902955	15.3859	5.16382	2.04147	2.52947	0.0114235	0.0280109
PCDH19	11.1367	5.16306	1.82886	2.82311	0.00475608	0.0125855
LOC107985449	6.28728	5.16182	1.87059	2.75946	0.00578975	0.0150833
LOC105378520	6.1373	5.15943	2.56618	2.01055	0.0443734	0.09239
PIK3C2G	6.0684	5.15876	2.2765	2.2661	0.0234455	0.0532476
IGKV1-16_1	38.4369	5.15477	0.806235	6.39363	1.61996e-10	1.10054e-09
HMCN2	11.5561	5.15429	1.99621	2.58204	0.00982193	0.0244164
MUC4_1	4.64287	5.15405	1.78034	2.89499	0.00379173	0.0102214
LOC124906320	10.6162	5.14972	2.36537	2.17713	0.0294708	0.0650395
MAL2	3.41483	5.13871	1.70946	3.00603	0.00264679	0.007339
LOC105374489	6.12794	5.13343	2.29473	2.23705	0.0252831	0.0568659
IGHV3-20	4.26786	5.13109	1.23217	4.16427	3.12351e-05	0.000116722
SSTR1	6.00227	5.1279	2.55394	2.00784	0.0446602	0.0928824
NEK2-DT	6.14095	5.1227	2.08143	2.46114	0.0138497	0.0332928
LINC01475	3.30232	5.12045	2.47852	2.06593	0.0388347	0.0824213
LOC105374373	4.53558	5.11714	2.03034	2.52034	0.0117242	0.0286782
SYT12	5.9702	5.11685	2.26351	2.26058	0.0237852	0.0538869
IGF2BP1	7.90151	5.10648	1.77993	2.86892	0.00411872	0.0110303
TRABD2B	8.11214	5.10635	2.60261	1.96201	0.0497612	0.101851
SLC7A14	5.92642	5.10626	2.29133	2.22852	0.0258462	0.0579505
LOC105377379	5.78805	5.10488	2.06889	2.46744	0.0136081	0.0327638
LOC124904263	10.0935	5.10017	1.83323	2.78207	0.00540133	0.0141459
SOX9	4.32499	5.09549	2.21995	2.29532	0.0217149	0.0497841
SOX21	6.01959	5.09532	1.8842	2.70423	0.00684626	0.017584
CFAP221	4.31769	5.09486	2.53227	2.01197	0.0442227	0.09212
LOC101927374	4.36776	5.09018	2.53248	2.00996	0.0444357	0.0924979
MUC13	4.38897	5.08472	1.78676	2.84577	0.00443047	0.0118057
PCDH10	8.57659	5.08217	1.93952	2.62033	0.00878452	0.0220538
LOC102724892	4.34398	5.06794	2.21664	2.28632	0.0222358	0.0507893
LINC01902	4.25486	5.06318	2.53189	1.99977	0.0455256	0.0944308
LINC01911	5.797	5.0616	2.5801	1.96179	0.0497875	0.101893
RAD51AP2	5.64898	5.06031	2.29572	2.20424	0.0275076	0.0611797
LINC01794	4.29546	5.05832	2.52818	2.00078	0.0454165	0.0942323
LGR5	13.2682	5.05527	1.50387	3.3615	0.000775203	0.00236268
LOC105374365	4.20336	5.04193	2.53817	1.98644	0.0469846	0.0970215
LOC102723323	4.19921	5.04133	2.53829	1.98611	0.047021	0.0970797
WDR35-DT	3.1287	5.04057	2.47071	2.04013	0.0413375	0.0869921
WFDC1	10.0313	5.03718	1.10938	4.54055	5.61083e-06	2.30895e-05
FLRT2	5.55857	5.03341	2.30674	2.18205	0.0291061	0.0643114
THSD4	5.54586	5.03155	2.0684	2.43258	0.0149917	0.0357445
SLC7A2	9.15766	5.02471	2.14098	2.34692	0.0189295	0.0440685
ABCC9	4.79071	5.02456	2.2519	2.23126	0.0256642	0.057594
MYH14	9.47391	5.02008	1.56829	3.20098	0.00136961	0.00400372
GAD2	5.13171	5.01527	2.2248	2.25425	0.0241803	0.0546902
LOC107986108	9.02401	5.01421	1.68555	2.97482	0.0029316	0.00805749
PPFIA2	9.91278	5.01256	2.00411	2.50114	0.0123795	0.0301382
RTL9	7.72488	5.01247	1.94507	2.57702	0.00996569	0.0247367
CLDN1	4.06308	5.0069	2.52289	1.98459	0.0471904	0.0973949
KANK4	12.1785	5.00642	2.16855	2.30865	0.0209631	0.0482557
CSN1S1	3.23611	5.00436	1.92684	2.59719	0.00939904	0.0234579
TSPAN8	2.92587	5.00166	2.46453	2.02946	0.0424115	0.0889325
GRIN2A	5.50566	4.99639	1.8286	2.73236	0.00628829	0.0162699
LOC105376646	4.11756	4.99607	2.21414	2.25644	0.0240433	0.0544085
LOC105374976	3.02354	4.99473	2.48224	2.01219	0.0442002	0.0920839
LINC02272	4.09253	4.99216	2.23468	2.23395	0.0254863	0.0572409
LOC105379557	3.10026	4.99094	2.48203	2.01083	0.0443437	0.09235
LINC01724	3.21458	4.98672	1.20083	4.15274	3.28525e-05	0.000122466
LINC01998	5.53626	4.97792	2.2902	2.17358	0.0297369	0.0655321
IGHV3-66_1	6.99682	4.97122	1.13323	4.38675	1.15058e-05	4.56579e-05
HNRNPA3P1	4.23461	4.96883	1.2419	4.00099	6.30778e-05	0.00022607
LOC124900544	7.43281	4.96862	2.36235	2.10325	0.0354438	0.0761401
HLA-DRB1_1	219.162	4.9681	0.726688	6.83663	8.10762e-12	6.26544e-11
LOC124902796	9.01461	4.96768	2.37489	2.09175	0.0364608	0.0780339
LOC105375992	4.03131	4.9629	2.22622	2.22929	0.0257945	0.0578605
SYCP1	9.22661	4.96037	2.35398	2.10723	0.0350977	0.0755214
LINC01234	3.93911	4.95857	2.51614	1.9707	0.048758	0.100089
FJX1	5.14585	4.95536	1.85655	2.66913	0.00760485	0.0193611
LOC124902147	3.93005	4.95461	2.51879	1.96706	0.0491762	0.100777
PI15	6.27163	4.9412	1.85292	2.66671	0.00765986	0.0194827
LOC101929532	3.91784	4.9367	2.49951	1.97507	0.0482606	0.0992306
LOC107987051	7.34135	4.9361	1.75196	2.81748	0.00484021	0.012786
DPY19L2P1	9.4855	4.93517	1.97058	2.50442	0.0122652	0.0298786
LOC105371597	3.97124	4.92423	1.98537	2.48026	0.0131287	0.0317312
HCN1	5.21705	4.91793	2.29	2.14757	0.031748	0.0692674
WT1-AS	5.24999	4.91617	2.28091	2.15535	0.0311342	0.0681537
LOC105377178	5.02062	4.91444	2.04487	2.40331	0.0162476	0.0384311
HBG1	45.193	4.90503	0.922844	5.31512	1.06589e-07	5.43103e-07
MEOX2	2.84514	4.90159	2.4885	1.9697	0.0488726	0.100289
TRQ-CTG1-5	2.9477	4.8982	1.49565	3.27496	0.00105675	0.00314919
LOC112267858	5.32204	4.89774	1.69974	2.88146	0.00395839	0.0106349
LOC105370295	3.86385	4.88921	2.16095	2.26253	0.0236648	0.0536765
PDE10A	10.9277	4.8766	2.0101	2.42605	0.0152641	0.0363226
CEACAM20	7.03472	4.86598	1.92724	2.52485	0.0115748	0.0283403
ESRRG	12.4542	4.86437	1.8495	2.6301	0.00853597	0.0214932
LINC02800	3.76969	4.85562	1.9672	2.46829	0.0135762	0.0326975
LOC105379656	2.72702	4.85033	2.43182	1.99452	0.0460949	0.09542
LOC105377035	5.12591	4.84918	1.481	3.27426	0.00105939	0.00315625
LOC105374914	5.00923	4.84664	2.27014	2.13495	0.032765	0.0711485
LOC124902953	3.69606	4.81844	1.7727	2.71813	0.00656514	0.0169176
LOC105375074	2.77919	4.81578	2.15332	2.23644	0.0253229	0.0569372
LOC102723546	4.8673	4.81098	2.05165	2.34493	0.0190308	0.0442789
HBG2	74.8979	4.80383	0.832727	5.76879	7.98405e-09	4.55899e-08
LOC101927281	4.86839	4.80273	2.28155	2.10503	0.0352889	0.0758521
LOC124905015	4.89589	4.79819	2.28217	2.10247	0.035512	0.0762587
SILC1	8.13571	4.79356	2.36117	2.03016	0.0423401	0.0888092
IGHV4-59_1	35.8021	4.79038	0.813909	5.88565	3.96504e-09	2.33665e-08
LRRC78P	3.53105	4.78688	2.22497	2.15144	0.0314418	0.0687028
LOC105376461	8.92397	4.77758	1.47484	3.23939	0.00119784	0.00353545
LOC124909346	6.53987	4.77581	2.34391	2.03754	0.041596	0.0874574
IGKV2-29_1	5.8777	4.77249	1.21277	3.93519	8.31322e-05	0.000292952
LYPD6	16.0241	4.76495	1.91784	2.48454	0.012972	0.0314043
LAD1	6.00688	4.75432	1.41511	3.35967	0.000780347	0.00237712
IQSEC3-AS2_1	2.41589	4.7516	1.79177	2.65191	0.00800385	0.020274
LOC283387	5.81391	4.74995	2.32762	2.04069	0.0412819	0.086901
LINC01744	5.09618	4.74946	2.3237	2.04392	0.0409613	0.0863347
AMOTL2	10.9082	4.74556	1.2964	3.66058	0.000251645	0.000829753
SAGE1	3.40427	4.74006	2.18287	2.17148	0.0298949	0.0658142
APLNR	6.46558	4.73961	1.64394	2.88307	0.00393817	0.0105871
PRRX1	5.77217	4.73597	1.91443	2.47382	0.0133675	0.0322553
IGLV1-44	122.539	4.73461	0.695283	6.80961	9.78657e-12	7.50674e-11
FBP2	4.80485	4.73003	2.05536	2.30131	0.0213742	0.0490958
RNF180	7.22945	4.72505	2.36392	1.99882	0.0456281	0.094621
TRIM26_7	7.50793	4.72458	1.4598	3.23645	0.00121025	0.00356877
VWC2	7.85097	4.72296	2.15341	2.19325	0.0282896	0.0627164
HS6ST2	4.72091	4.71914	1.8455	2.5571	0.0105548	0.026059
LOC105378776	2.26341	4.71692	0.927717	5.08444	3.68717e-07	1.76005e-06
LOC105378224	3.47833	4.71628	1.75708	2.68416	0.00727121	0.0185952
ANKFN1	5.56172	4.70474	2.08208	2.25963	0.0238441	0.0540028
LINC00508	2.66377	4.70261	1.68781	2.78622	0.00533269	0.0139766
FAM170A	4.57675	4.69625	2.04317	2.29851	0.0215325	0.0494079
HOTAIR	3.40004	4.68783	2.20758	2.12351	0.0337112	0.0729447
SIX2	5.19673	4.68311	2.08151	2.24986	0.0244576	0.055232
GXYLT2	6.21086	4.68283	1.62351	2.88439	0.0039217	0.0105469
RPS24	8040.4	4.68185	0.238807	19.6051	1.39777e-85	7.79266e-83
LOC124902897	6.09911	4.67874	2.35428	1.98733	0.0468856	0.0968626
NPNT	5.49195	4.67031	2.09021	2.23438	0.0254582	0.0571902
PLA2G4E-AS1	4.21621	4.66269	2.26474	2.05882	0.0395116	0.0836457
IGLV1-40	50.1071	4.65816	0.73118	6.37075	1.88106e-10	1.27153e-09
SLC32A1	4.44236	4.65692	2.27839	2.04396	0.0409578	0.0863347
CCDC158	8.3337	4.64718	1.29225	3.59619	0.00032291	0.0010484
ADAMTS2	118.029	4.64419	0.80279	5.78506	7.24871e-09	4.15804e-08
NMU	4.67684	4.64404	1.40837	3.29747	0.000975616	0.00292352
CCDC140	3.23101	4.63081	1.92889	2.40076	0.0163611	0.0386762
DNAJB8	6.35583	4.62557	2.33931	1.97732	0.0480058	0.0988223
HMGCLL1	6.18088	4.62493	2.11438	2.18738	0.0287151	0.0635474
SPATA3	9.10291	4.62205	1.5489	2.98408	0.00284434	0.00783778
MAPK4	5.18119	4.61845	2.10322	2.1959	0.0280994	0.0623222
MTHFD2P1	5.41967	4.61795	1.58364	2.91604	0.00354502	0.00960663
COL11A1	5.83409	4.61259	2.32583	1.9832	0.0473447	0.0976904
LOC124901819	4.3486	4.61189	2.3098	1.99666	0.0458619	0.0950218
LINC01104	4.29865	4.60872	2.28973	2.01278	0.0441375	0.0919643
LINC02133	3.97971	4.60562	1.82645	2.52162	0.0116814	0.0285835
LOC107986555	4.2829	4.60336	2.04836	2.24734	0.0246182	0.0555697
IGHV3-43_1	4.01268	4.60077	1.17588	3.91262	9.12985e-05	0.0003199
GALNT17	4.24481	4.59802	2.2717	2.02404	0.042966	0.0899342
CCL24	4.77734	4.59325	0.915343	5.01806	5.2195e-07	2.44237e-06
EMSLR	4.27719	4.5923	1.82604	2.51489	0.0119069	0.0290764
LOC105372096	5.69536	4.59007	1.92221	2.38791	0.0169444	0.0399207
LINC01775	3.24553	4.58665	1.98121	2.31508	0.0206086	0.0475333
SMIM44	3.08512	4.58318	1.91574	2.39238	0.0167396	0.039486
PRSS43P	6.8497	4.58194	1.94549	2.35516	0.0185145	0.0431998
PBK	7.00168	4.57863	0.912894	5.01551	5.28922e-07	2.47236e-06
AQP4-AS1	3.09889	4.57621	2.2231	2.05848	0.0395442	0.0836997
NPR1	2.93866	4.57398	1.5287	2.99207	0.00277091	0.00765598
CD300LG	4.13446	4.56976	2.26196	2.02027	0.0433558	0.0906044
SNX31	9.55799	4.56088	1.72172	2.64903	0.00807244	0.0204315
FAM247C	3.08675	4.55842	2.25479	2.02166	0.0432114	0.0903563
GRM8	6.51765	4.55037	2.11802	2.14841	0.0316812	0.0691506
GABRE	8.9908	4.54953	1.17196	3.88197	0.000103615	0.000360287
IGHV3-30_1	49.4367	4.54193	0.980357	4.63294	3.60515e-06	1.51973e-05
IGHV7-4-1	8.12674	4.54074	1.02116	4.44665	8.72182e-06	3.51384e-05
HBBP1	3.17363	4.53831	1.27176	3.56851	0.000359013	0.00115748
ARL14EPL	5.66195	4.53342	1.58078	2.86785	0.00413275	0.0110661
HLA-DRB3_2	54.2489	4.53172	0.734493	6.16986	6.83515e-10	4.36017e-09
LOC107986293	2.99506	4.52366	2.22547	2.03267	0.0420854	0.0883437
IGHV4-61	3.73785	4.51309	1.13187	3.98728	6.68364e-05	0.000238615
LOC105372555	4.13789	4.51137	1.67024	2.70103	0.00691258	0.0177414
MRPS35-DT	4.00049	4.50879	1.95613	2.30496	0.021169	0.0486819
GJA1	5.46931	4.50834	2.10426	2.14248	0.032155	0.0700086
FRMPD2B	3.18001	4.50486	0.998036	4.51373	6.36988e-06	2.60392e-05
LOC105369559	12.2358	4.50104	1.75791	2.56045	0.0104537	0.0258385
LEMD1-AS1	4.08571	4.50077	1.8425	2.44274	0.0145761	0.0348577
OTOP2	7.12135	4.49825	1.34879	3.33502	0.000852921	0.00258007
ATP13A5	2.30502	4.49239	1.44052	3.1186	0.00181715	0.00519442
RPL26	7171.44	4.49223	0.283626	15.8386	1.68618e-56	3.13353e-54
LOC102723910	5.45824	4.4919	2.09193	2.14725	0.0317733	0.0693065
LOC105369460	2.85196	4.49059	2.17318	2.06637	0.0387937	0.0823459
LINC01095	4.03212	4.48828	2.03737	2.20297	0.0275967	0.0613467
IGHA1_1	12.7468	4.48249	0.958947	4.67439	2.94832e-06	1.25383e-05
CCL8	5.61115	4.47792	1.01117	4.42847	9.49044e-06	3.80343e-05
LOC105376126	8.98832	4.47754	1.50835	2.96849	0.00299265	0.00821243
RPL41	5241.14	4.47714	0.233813	19.1484	9.98016e-82	5.1549e-79
EML1	5.26713	4.47641	2.1028	2.12879	0.0332717	0.0720959
LOC124901643	4.82997	4.47232	1.71525	2.60739	0.00912347	0.0228318
RIMS1	6.23131	4.47179	2.14146	2.08819	0.0367805	0.0786367
TCEAL9	12.0571	4.46468	0.513825	8.68912	3.65264e-18	4.96293e-17
SNX7	15.4801	4.45697	1.07831	4.13327	3.57636e-05	0.000132573
ZBBX	5.24088	4.45402	2.10859	2.11232	0.0346591	0.0746765
LOC107985936	4.56886	4.44955	0.902171	4.93205	8.13691e-07	3.70871e-06
LOC107984805	23.2008	4.44379	1.39975	3.1747	0.00149993	0.00435028
EPHA8	5.08683	4.43494	1.74863	2.53624	0.011205	0.0275327
IGHV1-24	2.59238	4.43442	1.27708	3.47231	0.000515997	0.0016212
NRAP	5.21618	4.43193	2.09302	2.11749	0.0342186	0.0739015
CXCL11	9.42124	4.42637	0.862205	5.13378	2.83976e-07	1.37536e-06
NKAIN3	13.5377	4.42534	1.54699	2.86062	0.00422813	0.0113009
LOC107986800	3.24729	4.42292	2.03337	2.17517	0.0296176	0.0653183
LOC124900173	9.10392	4.41639	1.87673	2.35324	0.0186108	0.0434042
ADGRL2	4.5182	4.40344	2.10176	2.09512	0.0361599	0.077485
FAM9B	6.35369	4.39793	1.93962	2.26741	0.023365	0.0530925
PKHD1	13.5368	4.39782	1.65502	2.65727	0.00787767	0.0199861
IGHV1-69D_1	39.4504	4.39708	0.925792	4.74953	2.03885e-06	8.84519e-06
LIFR	4.51394	4.38359	1.37088	3.19765	0.00138552	0.00404687
WAKMAR1	2.70704	4.37983	2.216	1.97646	0.0481031	0.0990053
DSG3	11.1358	4.37943	1.11153	3.93999	8.14852e-05	0.000287494
GPC6	12.9346	4.37793	1.65469	2.64578	0.00815032	0.0206093
DCN	8.73562	4.37773	1.55582	2.81379	0.00489619	0.012928
LOC124900848	3.77137	4.37629	1.63562	2.67561	0.00745937	0.0190265
TMA7	1009.63	4.36414	0.196007	22.2652	8.03895e-110	1.12941e-106
EPHA3	4.6109	4.36103	1.92569	2.26466	0.0235338	0.0534206
LOC124904579	2.42253	4.3604	1.33334	3.27028	0.00107443	0.00319752
CFAP65	6.29618	4.36038	2.14973	2.02834	0.0425255	0.0891236
OTOG	4.37	4.35461	2.10159	2.07206	0.03826	0.0813319
FRMPD1	4.39157	4.35449	2.07945	2.09406	0.0362545	0.0776679
FOXCUT	4.48969	4.3534	2.08481	2.08816	0.0367839	0.0786389
LOC105371206	2.66112	4.35277	1.92528	2.26085	0.0237684	0.0538557
LOC102724542	7.40896	4.34816	1.6332	2.66235	0.00775963	0.0197165
TMSB15A	2.54317	4.3444	1.16991	3.71346	0.000204443	0.000682119
CDH3-AS1	7.44239	4.34304	2.16516	2.00587	0.0448697	0.0932686
ESRP1	6.82165	4.33708	1.42705	3.03918	0.0023722	0.00663366
TRIM49D1	2.72038	4.33602	1.81004	2.39554	0.0165961	0.0391895
OTX2	9.28706	4.33559	1.99767	2.17032	0.0299826	0.0659824
EPB41L4B	5.60461	4.33495	2.13339	2.03196	0.0421578	0.0884684
HTR2C	4.38151	4.33401	2.08254	2.08111	0.0374235	0.079846
CGNL1	6.53547	4.33076	1.80828	2.39496	0.0166221	0.0392376
ADAMTS9	6.8888	4.33036	1.96186	2.20727	0.027295	0.060753
LOC105377271	6.32835	4.32295	1.67213	2.5853	0.00972941	0.0242016
PCDH11X	7.28153	4.31986	2.19387	1.96906	0.0489467	0.100412
HBM	136.08	4.31929	0.861274	5.015	5.30344e-07	2.47769e-06
LARP6	6.80103	4.31563	2.12723	2.02876	0.0424827	0.089054
LOC107985984	4.94537	4.31375	1.91117	2.25712	0.0240003	0.0543234
POTEM	3.27043	4.31322	1.4953	2.88451	0.00392018	0.0105452
LINC02195	1.8565	4.30734	1.20571	3.57244	0.000353669	0.00114172
LOC124902739	2.59752	4.2988	1.92019	2.23873	0.0251733	0.0566697
IGKV6D-21	11.183	4.2953	0.909502	4.72269	2.32746e-06	1.00242e-05
LOC105370912	6.03604	4.29383	2.15068	1.9965	0.0458795	0.0950469
GJB2	4.80413	4.29315	2.06905	2.07494	0.037992	0.080879
FILNC1	6.01788	4.29093	0.933085	4.59865	4.25242e-06	1.77913e-05
TRDN	9.45453	4.28638	2.18181	1.9646	0.049461	0.101302
LINC01415	17.6102	4.28017	0.796266	5.37531	7.64529e-08	3.95705e-07
MTUS2-AS1	3.47835	4.2792	2.03255	2.10533	0.0352623	0.0758198
GUCY2EP	2.57709	4.27745	1.93398	2.21173	0.0269851	0.0601166
IGKV6-21_1	3.22772	4.2758	1.15061	3.71611	0.000202313	0.000675718
LOC124901004	2.70252	4.27356	1.43671	2.97455	0.00293417	0.00806393
SAMD7	5.82769	4.27167	1.60519	2.66117	0.00778707	0.0197719
MT1DP	4.59718	4.27124	1.42765	2.99179	0.00277343	0.00766172
IFI44L	3693.14	4.2698	0.48849	8.7408	2.31456e-18	3.20056e-17
LOC101927413	3.46074	4.26462	1.81085	2.35504	0.0185205	0.0432108
PRR15	5.48164	4.2566	1.39405	3.05341	0.00226254	0.00635382
LOC105373254	2.47871	4.25452	1.50452	2.82782	0.00468655	0.0124212
AKR1B15	6.88816	4.2535	2.15253	1.97605	0.0481493	0.0990771
SMARCAL1-AS1	3.45402	4.25149	1.83327	2.31908	0.0203909	0.0470869
SLITRK1	6.60723	4.24469	1.93915	2.18894	0.0286012	0.0633192
KIRREL1	7.39772	4.24282	1.98799	2.13423	0.0328239	0.0712634
MIR9-2HG	6.40269	4.23738	1.51395	2.79889	0.00512791	0.0134922
LOC124902229	3.37792	4.23179	1.62325	2.60699	0.00913415	0.0228552
CXCL10	100.102	4.2278	0.427336	9.89338	4.44748e-23	9.07662e-22
IGHA1	76.5051	4.22548	0.696128	6.06998	1.27924e-09	7.95091e-09
RPL23	5892.81	4.21615	0.257491	16.3739	2.9356e-60	6.65207e-58
C1QC	97.2448	4.19945	0.496709	8.45456	2.80139e-17	3.52791e-16
LOC105376100	5.05011	4.19641	1.93284	2.17112	0.0299224	0.0658664
LAMA4	10.9116	4.1964	1.52431	2.75298	0.00590564	0.0153568
GUCY2F	5.31673	4.19601	1.62844	2.5767	0.00997494	0.0247572
RMEL3	1.8417	4.19592	1.87826	2.23394	0.0254873	0.0572409
TRIM55	6.10519	4.19416	1.76321	2.3787	0.0173736	0.0408088
BMPER	12.2477	4.19356	1.61823	2.59145	0.00955731	0.0238088
IGHV3-15	24.071	4.19108	0.804065	5.21237	1.86445e-07	9.21936e-07
LOC105379028	4.87494	4.18675	1.9445	2.15313	0.0313087	0.0684759
UGT3A2	5.9919	4.17756	1.37571	3.03666	0.00239215	0.0066852
LOC105374005	5.44239	4.17514	1.92125	2.17314	0.0297697	0.0656002
MMP1	13.9908	4.16898	0.851722	4.89476	9.8424e-07	4.44738e-06
GABRR3	4.42407	4.16378	2.10368	1.97928	0.0477842	0.0984496
LOC105376222	10.3651	4.15824	1.63906	2.53697	0.0111817	0.0274832
PAX1	2.15566	4.15824	1.58946	2.61613	0.00889335	0.0223115
LOC107985593	5.08751	4.14922	1.59857	2.59557	0.0094433	0.0235583
ITGA8	10.0981	4.14911	1.3175	3.14923	0.00163703	0.00471794
ARHGAP40	7.87675	4.14615	1.83205	2.26313	0.0236279	0.0536101
TENM3	12.3276	4.14278	1.91516	2.16315	0.0305294	0.0669843
LOC107986640	4.65559	4.14047	1.35347	3.05915	0.00221969	0.00624646
CEACAM18	4.24906	4.13828	2.09034	1.97972	0.0477351	0.098369
ARHGEF15	3.0839	4.13812	2.0138	2.05489	0.0398898	0.0843446
SNAP25	5.74485	4.13431	1.50253	2.75157	0.005931	0.0154147
LOC100130698	5.52289	4.13225	1.6057	2.57349	0.0100679	0.024966
ANO3	3.83263	4.13206	2.08572	1.98111	0.0475784	0.0981093
SLC9C2	10.0807	4.12959	1.40593	2.93726	0.00331127	0.00901914
RPL34	3563.24	4.12639	0.276302	14.9344	1.96898e-50	2.58047e-48
LOC124902972	3.82341	4.12595	2.03955	2.02297	0.0430763	0.0901327
LINC00487	27.6197	4.12041	0.62415	6.60163	4.06655e-11	2.92743e-10
MCRIP1_1	35.6399	4.11804	0.523706	7.86326	3.7426e-15	3.94275e-14
TEX15	5.02673	4.10981	1.92311	2.13707	0.0325922	0.0708201
LOC124901923	5.99144	4.10902	1.83615	2.23784	0.0252314	0.0567751
TAFA5	2.37748	4.10743	1.92812	2.13028	0.0331487	0.0718649
DNPEP-AS1	4.88854	4.105	1.37112	2.9939	0.00275437	0.00761309
TCHH	10.3563	4.10349	1.37479	2.98481	0.00283756	0.00782044
DDX25	4.3837	4.10307	1.73118	2.3701	0.0177832	0.04169
GALNT13	7.36267	4.10292	1.79671	2.28357	0.0223968	0.0511039
IGLV10-54	69.4279	4.10083	0.826552	4.96137	6.99976e-07	3.21628e-06
LOC105378150	4.62317	4.09554	1.3445	3.04616	0.00231788	0.00649468
LMNTD2-AS1_1	1.48304	4.09293	2.00354	2.04285	0.0410674	0.0865118
GAS6-DT	4.30489	4.0921	1.73392	2.36002	0.0182738	0.0426976
RPL7	7010.6	4.08498	0.339713	12.0248	2.6327e-33	1.1318e-31
WNT5A	10.9393	4.08457	1.64657	2.48066	0.0131141	0.0317037
SCN7A	11.1897	4.08263	1.26767	3.22058	0.0012793	0.00375537
IGHV4-30-2_1	1.46726	4.08103	1.7748	2.29943	0.0214806	0.0493081
LOC440742	10.541	4.08002	1.88592	2.16341	0.0305096	0.0669492
LOC124902236	4.19495	4.07714	1.90618	2.13891	0.0324433	0.0705655
CSMD2	13.6682	4.07645	1.55325	2.62446	0.00867877	0.0218106
RPL11	11109.5	4.07462	0.21523	18.9315	6.2749e-80	2.97829e-77
HLA-DQB1_6	45.2971	4.07116	0.950173	4.28465	1.83026e-05	7.06405e-05
LOC107985987	8.05523	4.07033	1.685	2.41563	0.0157081	0.0372831
HBA2	21393.2	4.06962	0.757663	5.37129	7.81761e-08	4.04207e-07
POTEE	4.18755	4.06421	1.60316	2.53513	0.0112407	0.0276126
ONECUT3	7.08757	4.06309	1.8443	2.20305	0.0275914	0.0613428
IGHG3	305.937	4.061	0.698494	5.81394	6.10188e-09	3.52726e-08
CCDC169	6.38414	4.05449	1.95015	2.07906	0.0376114	0.0801837
GDF2	2.15346	4.05432	1.66358	2.4371	0.0148055	0.0353463
AMPD1	6.04448	4.05239	1.24423	3.25696	0.00112613	0.00334035
LOC105377714	5.15862	4.05165	1.76549	2.29492	0.0217376	0.0498231
GOLGA8T	2.26448	4.04998	0.724515	5.58992	2.2718e-08	1.23902e-07
LOC102723338	5.78496	4.04795	1.79114	2.25999	0.0238219	0.0539561
ERICH3	27.0273	4.04737	0.668378	6.0555	1.39979e-09	8.67066e-09
IL17RD	8.9093	4.04675	1.35514	2.98621	0.00282454	0.00778822
ACSM5	6.38358	4.04385	1.25112	3.23218	0.00122848	0.00361857
GJC1	4.73746	4.04194	1.63424	2.47329	0.0133877	0.0322995
LOC124904223	4.0402	4.04083	1.82515	2.21398	0.0268305	0.059829
MYH6	3.8975	4.03767	1.9131	2.11053	0.0348124	0.0749811
NPIPA5_1	5.51702	4.03763	1.01976	3.9594	7.51394e-05	0.000266363
IGLV3-22	2.87334	4.03476	1.81279	2.22572	0.0260332	0.0583251
IGHV1-3	18.4392	4.03125	0.902268	4.46791	7.8987e-06	3.19984e-05
IFTAP	22.7722	4.03006	0.316379	12.7381	3.6329e-37	2.02859e-35
TINAGL1	3.84724	4.02795	1.48578	2.711	0.00670797	0.0172591
IGLV3-24	1.715	4.02722	1.37917	2.92004	0.00349986	0.00949086
FAP	14.2802	4.02475	1.28824	3.12422	0.00178275	0.00510397
LOC124904286	4.08066	4.02007	1.4141	2.84284	0.00447132	0.0119055
GRM1	4.23773	4.01912	1.89984	2.1155	0.0343875	0.0741886
ID1	41.7265	4.0148	0.60609	6.6241	3.49365e-11	2.53581e-10
C1QL1	7.27716	4.0143	1.17366	3.42033	0.000625451	0.00193753
TBX18	2.23761	4.00364	1.94883	2.05438	0.0399389	0.0844384
TMEM132B	13.2234	3.99526	1.33214	2.99912	0.00270757	0.00749452
DDR1_3	21.783	3.99411	1.08802	3.671	0.000241599	0.000798352
C10orf90	8.03162	3.99294	1.2997	3.07219	0.00212494	0.00599714
LOC105373421	2.82459	3.98846	2.00547	1.98879	0.0467248	0.0965645
HLA-DRB3	176.61	3.98362	0.90845	4.38508	1.15944e-05	4.59937e-05
LOC105373404	19.2655	3.98254	0.792276	5.02671	4.98955e-07	2.34132e-06
ANKRD66	4.10293	3.9787	1.5867	2.50752	0.012158	0.0296382
RASSF9	5.3538	3.97641	1.94021	2.04947	0.0404157	0.0853437
CABCOCO1	7.86352	3.97497	1.99694	1.99053	0.0465325	0.0962237
LOC105372711	3.97986	3.97433	1.89842	2.0935	0.0363046	0.0777468
LOC101929021	4.06871	3.9719	1.34257	2.95842	0.00309217	0.00846569
TEX41	8.49737	3.96244	1.71367	2.31225	0.0207637	0.0478343
LOC105372639	5.36479	3.96227	1.95168	2.03018	0.0423379	0.0888092
IGHV1-2_1	4.33429	3.96164	1.31787	3.00609	0.00264632	0.00733829
LOC646548	5.62579	3.95032	1.14811	3.44071	0.000580198	0.00180867
GBP1P1	57.7727	3.94737	0.663959	5.9452	2.76114e-09	1.65522e-08
LOC105375647	2.85565	3.94234	1.8216	2.16422	0.0304472	0.0668373
COL1A1	35.7552	3.93926	0.917544	4.29326	1.76065e-05	6.81201e-05
LOC102724749	2.8349	3.93847	1.82123	2.16253	0.0305772	0.0670808
CACNA1G	4.61903	3.93538	1.92661	2.04264	0.041088	0.0865499
ERAS	5.2952	3.9339	1.55118	2.53606	0.0112107	0.0275447
EMP1	207.84	3.91886	0.270725	14.4754	1.73268e-47	1.88997e-45
LOC124903915	2.75427	3.91757	1.74346	2.24701	0.0246394	0.0556105
TENM2-AS1	2.62439	3.91629	1.75954	2.22575	0.0260308	0.0583235
LOC122455341	6.81971	3.91544	1.53553	2.54989	0.0107756	0.0265687
NCAM2	19.9758	3.91525	0.892407	4.38729	1.14774e-05	4.55503e-05
GRIN2B	11.2737	3.91286	1.6323	2.39714	0.0165236	0.0390341
IGKV1-5	13.0438	3.91008	0.786895	4.969	6.72985e-07	3.10445e-06
LOC105379603	1.82182	3.90918	1.39631	2.79965	0.00511581	0.0134644
LRRC4C	10.0746	3.90486	1.63904	2.38241	0.0171998	0.0404491
GALR1	2.56984	3.90292	1.98226	1.96892	0.0489623	0.100432
LOC107984205	2.30396	3.8962	1.70301	2.28783	0.0221475	0.0506106
GABRA4	7.96742	3.89533	1.60571	2.42593	0.0152694	0.0363327
LOC107984610	3.33182	3.89424	1.66932	2.33283	0.019657	0.0455628
LOC105374336	1.48609	3.89233	1.08432	3.58965	0.000331118	0.00107346
ACTG2	6.36561	3.89166	1.37173	2.83704	0.00455335	0.0121029
MSTN	5.39749	3.88914	1.31221	2.96381	0.00303858	0.00833065
JCHAIN	5369.52	3.87619	0.566039	6.84791	7.49346e-12	5.81256e-11
ONECUT2	9.23657	3.87527	1.72946	2.24074	0.0250429	0.056416
LOC124903374	8.21286	3.87457	1.85816	2.08517	0.0370541	0.079159
LOC105369623	2.69777	3.86905	1.81195	2.1353	0.0327363	0.071098
COMMD6	681.128	3.86436	0.230155	16.7902	2.87776e-63	7.16849e-61
LINC00472	5.38931	3.86302	1.55374	2.48628	0.0129088	0.0312643
TCF24	5.40853	3.86032	1.67544	2.30407	0.0212188	0.0487868
IGKV1-8_1	2.03555	3.85587	1.18044	3.26648	0.00108892	0.00323709
CDH3	5.65532	3.85549	1.39343	2.7669	0.00565918	0.0147706
TEX19	3.60496	3.85478	1.89171	2.03773	0.0415771	0.0874334
CRISPLD1	3.93858	3.8542	1.08515	3.55177	0.000382644	0.00122814
TACC2	7.78621	3.85378	1.73378	2.22277	0.0262315	0.0586872
LAMB4	15.9422	3.85312	1.79402	2.14775	0.0317334	0.0692453
CCL7	1.43025	3.84877	1.19097	3.23162	0.00123091	0.00362514
C22orf42	4.73559	3.84659	1.26084	3.0508	0.0022823	0.0064047
EGR2	149.033	3.84391	0.423196	9.08307	1.05558e-19	1.64341e-18
GPR39	4.51234	3.84264	1.76701	2.17466	0.0296559	0.0653823
IGHV1-46_1	13.4465	3.84255	0.89055	4.3148	1.59747e-05	6.21349e-05
IGHV1-18_1	1.45044	3.83914	1.36499	2.81257	0.00491472	0.0129731
LOC124909433	3.7087	3.83845	1.72788	2.22149	0.0263181	0.0588545
CHRDL1	2.44718	3.83603	1.6077	2.38604	0.017031	0.040106
HNF4A	12.6101	3.83588	1.66213	2.30781	0.0210096	0.0483566
IGHV3-23_1	33.6328	3.83501	0.714619	5.36652	8.02716e-08	4.14371e-07
RPL31	4692.31	3.83463	0.258727	14.8211	1.06972e-49	1.3137e-47
UQCRB	1369.59	3.83356	0.20503	18.6976	5.1778e-78	2.30202e-75
PDGFRL	5.79921	3.83154	1.6329	2.34646	0.0189525	0.0441192
LOC124902447	5.76766	3.83043	1.28107	2.99003	0.00278954	0.007702
LOC105370062_1	3.29335	3.82742	1.2309	3.10946	0.00187433	0.00534654
C1QB	242.436	3.82188	0.40801	9.36712	7.45383e-21	1.27273e-19
LOC101927375	6.21486	3.81757	1.91582	1.99265	0.0462998	0.0957765
LINC02752	6.48298	3.81217	1.8324	2.08043	0.0374864	0.0799365
LOC105374510	7.26719	3.81169	1.84276	2.06847	0.0385961	0.0819684
LOC107986557	4.93835	3.80902	1.37448	2.77124	0.00558431	0.0145871
MDGA2	4.34146	3.80788	1.76814	2.15361	0.0312707	0.0684059
SIMALR	23.8926	3.80293	0.549687	6.91836	4.56916e-12	3.62427e-11
ENTREP1	8.21443	3.79881	1.70414	2.22917	0.0258026	0.0578751
LOC124904700	3.45857	3.79725	1.88966	2.00949	0.0444854	0.0925738
CFAP74	7.36792	3.79636	1.39321	2.7249	0.00643217	0.0166054
HLA-F_6	431.699	3.79612	1.40799	2.69613	0.00701513	0.0179901
CDH22	4.33555	3.79255	1.75986	2.15503	0.0311594	0.0681918
LOC105371269	1.88979	3.79107	1.92628	1.96808	0.0490587	0.100589
TAGLN3	4.24694	3.7877	1.60446	2.36072	0.0182393	0.0426256
LINC01471	3.18959	3.78434	1.89539	1.99661	0.0458676	0.095028
SPMIP7	2.51513	3.76927	1.80271	2.09089	0.0365382	0.0781756
IGKV1D-39	28.2055	3.76894	0.639175	5.89657	3.7113e-09	2.19559e-08
TRNP	761.867	3.7649	0.327125	11.509	1.18783e-30	4.21417e-29
STEAP2	4.84544	3.76432	1.64938	2.28226	0.0224741	0.0512636
LOC124902690	4.58432	3.76124	1.23114	3.0551	0.00224986	0.00632124
SSUH2	4.53582	3.75647	1.64045	2.2899	0.0220273	0.0503753
ZPLD1	8.36328	3.75236	1.48833	2.52119	0.0116959	0.0286168
COL22A1	10.3801	3.75214	1.76183	2.12969	0.0331975	0.0719574
IGHV1-46	2.12493	3.74949	1.14556	3.27306	0.0010639	0.00316834
CTSL	759.302	3.7492	0.327299	11.4549	2.22104e-30	7.76987e-29
LOC102723846	5.69187	3.74501	1.5977	2.34401	0.0190779	0.0443698
RPS7	4775.73	3.74434	0.301474	12.4201	2.0327e-35	1.0084e-33
LOC124904575	2.38682	3.74148	0.888628	4.21041	2.54913e-05	9.649e-05
LOC101928351	8.19032	3.74122	1.86295	2.00822	0.0446198	0.092815
IFI44	2715.53	3.73941	0.384987	9.71309	2.65176e-22	5.05908e-21
ADGRL3	6.28848	3.73667	1.8208	2.05221	0.040149	0.0848518
LOC105376805_1	17.0248	3.73158	0.515719	7.23568	4.63199e-13	3.99238e-12
SAE1P1	3.83016	3.73053	1.1271	3.30984	0.000933499	0.00280569
IGHV1-18	13.3305	3.71796	0.793062	4.68811	2.75744e-06	1.17593e-05
TRY-GTA4-1	1.50619	3.7166	1.58953	2.33817	0.0193783	0.0450147
SNHG6	484.176	3.71519	0.204671	18.152	1.23803e-73	4.88578e-71
MMP16	4.68844	3.71055	1.80169	2.05949	0.0394474	0.0835349
TMEM45A	16.4119	3.70969	0.622242	5.96181	2.49464e-09	1.50264e-08
IL21	3.38697	3.70839	1.13859	3.25701	0.00112591	0.00334003
USHBP1	7.73135	3.70736	1.48678	2.49355	0.0126474	0.0307074
CSTL1	6.22798	3.70518	1.81099	2.04595	0.0407614	0.0859858
SERPING1	1634.72	3.70324	0.529104	6.99907	2.57663e-12	2.08475e-11
MLXIPL	9.07906	3.70216	0.868517	4.26263	2.02038e-05	7.75964e-05
LOC105378378	12.6023	3.70099	0.964575	3.83691	0.000124593	0.000428564
NPIPA5	6.1364	3.69973	0.855004	4.32715	1.51052e-05	5.89417e-05
CLSTN2	4.40092	3.69612	1.48194	2.4941	0.0126277	0.0306638
LOC105371351	7.19132	3.69006	1.70761	2.16095	0.0306992	0.0673105
CSTA	1086.49	3.68914	0.211809	17.4173	6.10394e-68	1.8806e-65
LAIR1_1	9.26079	3.688	0.944258	3.90571	9.39477e-05	0.000328494
CCL22	10.696	3.68611	1.01849	3.6192	0.000295516	0.000965076
APOC1	3.97425	3.68598	1.35538	2.71951	0.00653795	0.0168538
KIF4B	2.00559	3.68589	1.3927	2.64658	0.00813109	0.0205681
IGHV3-23	88.6388	3.68556	0.56583	6.51354	7.33977e-11	5.1528e-10
TNNT1	159.361	3.68525	0.589967	6.24654	4.19634e-10	2.73803e-09
LOC124903990	2.53297	3.68241	1.36576	2.69624	0.00701277	0.0179854
MSR1	448.396	3.67991	0.376509	9.77378	1.45901e-22	2.83905e-21
LAMA3	20.1046	3.67927	1.11095	3.31184	0.000926859	0.00278645
CDC27P10	8.18949	3.66558	1.74174	2.10454	0.0353309	0.0759349
OSR2	1.53382	3.66448	1.67809	2.18372	0.0289827	0.0640749
PYY	8.60561	3.66426	1.4667	2.49831	0.0124788	0.030349
AOX3P-AOX2P	14.1174	3.66315	1.0122	3.61899	0.000295759	0.000965781
PANDAR	104.412	3.66232	0.413339	8.86033	7.97814e-19	1.15553e-17
FAM187B	2.34283	3.66198	1.78335	2.05343	0.0400312	0.0846182
SMC2-DT	5.62905	3.66106	1.55253	2.35812	0.0183678	0.0428915
PTGFR	29.0564	3.65933	0.539553	6.78214	1.18408e-11	9.01937e-11
LOC101928834	20.6629	3.65847	0.603513	6.06195	1.34484e-09	8.3424e-09
LOC105373180	5.72713	3.65721	1.02316	3.57443	0.000350995	0.00113371
EVI2A	283.379	3.65632	0.4731	7.72844	1.08876e-14	1.0929e-13
LOC105377936	7.65497	3.65326	0.612941	5.96021	2.51916e-09	1.51637e-08
LOC124900946	9.35721	3.64674	1.56337	2.33261	0.0196685	0.0455804
C9	7.24222	3.64549	1.51255	2.41015	0.0159458	0.0377818
COL12A1	14.5484	3.64267	1.33209	2.73456	0.0062463	0.0161672
LOC124902020	7.56393	3.64169	1.51587	2.40237	0.0162891	0.0385241
TFAP2A-AS2	4.0509	3.64032	1.49094	2.44163	0.0146211	0.0349582
COX7C	1113.75	3.63855	0.302876	12.0133	3.02451e-33	1.29076e-31
NLGN1	15.5214	3.63798	1.08202	3.36223	0.000773164	0.00235687
NXF3	20.2008	3.63673	0.649018	5.60344	2.10139e-08	1.15e-07
POLR2K	286.116	3.63654	0.318805	11.4068	3.86785e-30	1.33187e-28
CDH5	10.3176	3.63537	0.898272	4.04707	5.1863e-05	0.00018787
LRIG3	2.1267	3.62803	1.80444	2.01061	0.0443662	0.0923804
LOC124902205	5.22331	3.6237	1.74984	2.07087	0.0383705	0.0815249
SEPTIN3	33.3848	3.61694	0.751766	4.81125	1.49988e-06	6.62228e-06
ND6	22852.4	3.61656	0.338029	10.699	1.02926e-26	2.77867e-25
LINC02268	3.31495	3.61551	1.69074	2.13843	0.0324822	0.0706205
IGFBP2	67.5149	3.61458	0.487275	7.41793	1.18962e-13	1.08725e-12
TATDN1	8.20022	3.61162	0.727945	4.96139	6.99892e-07	3.21628e-06
LOC102724999	16.1275	3.60531	0.670093	5.38032	7.43536e-08	3.85237e-07
MAOB	14.8476	3.6052	0.689734	5.22694	1.7234e-07	8.55198e-07
IGLC2	5044.93	3.60408	0.493977	7.29605	2.96341e-13	2.60535e-12
LINC02161	1.42128	3.5975	1.80144	1.99702	0.0458235	0.0949534
FAT3	13.8584	3.59349	1.26811	2.83374	0.00460062	0.0122174
HLA-DQA1_1	30.3446	3.59257	1.07549	3.3404	0.000836582	0.00253544
COX6C	620.421	3.58925	0.180892	19.8419	1.294e-87	7.97354e-85
TMEM31	4.27194	3.58429	1.77206	2.02266	0.0431079	0.090172
IGLL1	9.33859	3.57958	0.883295	4.05253	5.06662e-05	0.000183724
NEUROG3	3.9215	3.57057	1.75663	2.03263	0.0420901	0.0883482
FABP4	3.51046	3.5691	1.69694	2.10326	0.0354434	0.0761401
CDK6-AS1	3.11703	3.56758	1.68764	2.11395	0.0345198	0.074433
CFAP52	5.29672	3.56758	1.55401	2.29572	0.0216918	0.049741
DCXR-DT	4.37833	3.56706	1.62224	2.19885	0.0278884	0.0619129
USP18	315.203	3.56549	0.468449	7.61128	2.71394e-14	2.62666e-13
PRDM6	11.7911	3.56429	1.55729	2.28878	0.0220922	0.0505073
IGKV3-20_1	224.499	3.56404	0.614433	5.80053	6.61045e-09	3.80996e-08
RPS9_9	2.46939	3.56236	0.881256	4.04236	5.29153e-05	0.000191366
HLA-DRB4_2	9.28955	3.55676	0.811775	4.38146	1.17884e-05	4.6716e-05
SLC7A3	6.49258	3.5554	1.68792	2.10638	0.0351715	0.0756524
UTS2	148.376	3.55035	0.582183	6.09834	1.07177e-09	6.71732e-09
SPRY4	3.55415	3.54683	1.60115	2.21518	0.0267477	0.0596633
IGHV3-74	8.21858	3.54462	0.644975	5.49574	3.89065e-08	2.07645e-07
LOC105379189	1.18616	3.54176	1.75748	2.01526	0.0438778	0.0915164
LOC124909369	5.92583	3.53841	1.37354	2.57612	0.00999156	0.0247957
LOC105378642	9.02629	3.5381	1.1432	3.09492	0.00196868	0.00559568
PQBP1_1	20.6805	3.52791	0.724779	4.86756	1.12983e-06	5.07454e-06
HFM1	10.3761	3.52696	1.36744	2.57924	0.00990177	0.0245972
HLA-DPA1_6	8.93579	3.52685	0.538498	6.54942	5.77594e-11	4.09753e-10
TBXT	7.20438	3.5251	1.66452	2.11779	0.0341926	0.0738678
FERMT1	4.63009	3.52473	1.46461	2.40659	0.0161021	0.0381256
EPCAM	11.09	3.51647	1.29236	2.72097	0.00650901	0.0167829
IGHV3-72	6.47263	3.51635	1.10901	3.1707	0.00152073	0.0044048
RPS27	12010.7	3.51188	0.269035	13.0536	6.06066e-39	3.80802e-37
EIF3C	80.4114	3.5113	0.243008	14.4494	2.53041e-47	2.71791e-45
ANKRD30B	5.80941	3.51127	1.67826	2.09221	0.03642	0.0779608
NEK2	23.2444	3.50882	0.614045	5.71427	1.10177e-08	6.20052e-08
LOC105374949	3.41023	3.50849	1.69226	2.07325	0.038149	0.0811474
FIGN	16.1269	3.50779	1.08825	3.22334	0.00126705	0.00372407
SIGLEC12	57.5078	3.49783	0.613928	5.69747	1.216e-08	6.81497e-08
GPR85	8.5027	3.49728	0.909471	3.8454	0.000120357	0.000415128
PCLAF	61.1448	3.49604	0.421603	8.29227	1.11111e-16	1.33786e-15
LMO3	4.62387	3.49421	1.6322	2.1408	0.0322901	0.0702593
LOC107984425	11.6069	3.49111	1.58106	2.20809	0.0272383	0.0606384
RGS1	63.0141	3.49101	0.376358	9.27575	1.7638e-20	2.93046e-19
BEX1	23.036	3.49	0.611541	5.7069	1.15051e-08	6.46393e-08
CD276	10.553	3.48825	0.899423	3.87832	0.000105182	0.000365375
ALDH3A1	3.4353	3.48759	1.60111	2.17824	0.0293884	0.0648699
LOC105373734	6.14105	3.4856	1.24697	2.79525	0.00518592	0.0136254
LOC105372825	3.52764	3.47771	1.46009	2.38185	0.0172261	0.0405047
LOC105372666	15.83	3.47232	1.16667	2.97627	0.00291781	0.0080221
LOC124901275	4.36188	3.47102	1.41152	2.45907	0.0139298	0.0334649
SLCO2B1	18.4707	3.46972	0.716519	4.84247	1.28233e-06	5.71927e-06
VSTM4	47.0013	3.46836	0.676883	5.12402	2.99095e-07	1.4438e-06
KDR	5.03426	3.46628	1.68007	2.06318	0.0390955	0.0829249
APOE	11.4504	3.46377	0.787907	4.39617	1.10178e-05	4.38302e-05
SLC6A11	5.98881	3.4545	1.58466	2.17997	0.02926	0.064623
LOC124904480	6.01377	3.4519	1.69406	2.03764	0.0415856	0.0874408
LOC105376156	8.04197	3.45066	1.24507	2.77145	0.00558065	0.0145786
IGLV3-27	25.1337	3.45004	0.689578	5.00312	5.64102e-07	2.62388e-06
HLA-F_3	12.833	3.44879	0.86638	3.98069	6.87167e-05	0.00024488
LILRB5_4	1.85111	3.4466	1.54524	2.23046	0.0257169	0.0577012
HLA-DRA_6	1.74743	3.44555	0.866586	3.976	7.00831e-05	0.00024942
PGA5	4.37931	3.4439	0.822814	4.18551	2.84523e-05	0.000106914
IGLV1-47	261.959	3.44098	0.490739	7.01184	2.3521e-12	1.90924e-11
CASP4LP_1	7.61308	3.44032	0.983081	3.49953	0.000466074	0.00147583
OVOS2_1	3.75849	3.43919	1.15252	2.98406	0.00284452	0.00783778
IL21-AS1	7.50131	3.4349	0.87162	3.94083	8.12015e-05	0.000286551
GLYATL2	7.48817	3.4279	1.00278	3.41838	0.00062994	0.0019504
SMIM10	10.1298	3.42773	0.56984	6.01525	1.79607e-09	1.09901e-08
NBPF13P	2.87505	3.4277	1.71799	1.99518	0.046023	0.095305
RSL24D1	811.018	3.42362	0.352897	9.70148	2.9717e-22	5.65105e-21
ASXL3	9.35356	3.42266	1.53553	2.22897	0.0258156	0.0578907
TCN2	683.928	3.41866	0.415361	8.23057	1.8633e-16	2.1954e-15
LOC105373487	3.98422	3.4161	1.64992	2.07047	0.0384082	0.0815951
IGKV1-9_1	17.0216	3.4161	0.980663	3.48346	0.00049497	0.0015603
S100A8	14916.5	3.41607	0.348377	9.80565	1.06463e-22	2.09485e-21
ELFN1	5.28019	3.4148	1.32593	2.57541	0.0100122	0.0248416
FGF7	6.36552	3.40748	1.70256	2.00139	0.0453504	0.0941228
TM4SF1	9.90337	3.40646	0.830665	4.10089	4.11569e-05	0.000151098
LOC105375676	4.62818	3.40581	1.66009	2.05158	0.0402105	0.0849563
MIR130AHG	2.16445	3.40403	1.42523	2.38842	0.0169212	0.0398794
TEX13D	5.15594	3.40205	1.67017	2.03695	0.041655	0.0875605
LINC02577	3.21141	3.40057	1.44382	2.35526	0.0185098	0.0431935
PALM	45.6096	3.39682	0.759397	4.47305	7.71122e-06	3.12786e-05
POM121L1P	16.803	3.39636	0.707378	4.80133	1.57614e-06	6.93981e-06
OR3A3	10.9278	3.38814	1.20997	2.80019	0.0051072	0.0134448
IGKC	20691.3	3.38183	0.551096	6.13656	8.43293e-10	5.33772e-09
LOC105370841	11.4834	3.38053	1.67688	2.01596	0.0438038	0.0913991
EDNRB	10.2001	3.38016	0.92149	3.66815	0.000244315	0.000806643
TSKU	4.32303	3.3739	1.64593	2.04984	0.0403796	0.0852756
CCL1	1.86042	3.3662	1.36445	2.46707	0.0136224	0.0327959
ANKRD45	8.53786	3.36209	1.04247	3.22512	0.0012592	0.00370348
IGHV4-34	1.86188	3.36089	1.0342	3.24976	0.00115501	0.00341881
LOC107987447	2.05452	3.35896	1.59556	2.1052	0.0352741	0.075836
RBIS	318.026	3.35736	0.247193	13.582	5.1243e-42	3.89569e-40
TMT1B	21.969	3.34802	0.655505	5.10754	3.26377e-07	1.56924e-06
MIR1915HG	2.61758	3.34547	1.54878	2.16007	0.0307671	0.0674467
CEP55	46.6174	3.34433	0.508137	6.58156	4.6555e-11	3.33568e-10
RNASE1	49.3761	3.34397	0.486834	6.8688	6.47427e-12	5.05549e-11
TMEM52B	8.67335	3.34267	0.770207	4.33996	1.42507e-05	5.58125e-05
RPS9_2	1.44287	3.3401	1.04711	3.18983	0.00142357	0.00414836
TBCA	756.788	3.33934	0.152671	21.8728	4.71383e-106	5.51879e-103
SPACA3	1.20365	3.33851	1.45789	2.28995	0.0220242	0.0503748
DBI	643.833	3.33676	0.160455	20.7956	4.74705e-96	3.70512e-93
IGLV3-25	173.639	3.33573	0.455969	7.31569	2.56053e-13	2.26875e-12
PLA2R1	8.31424	3.33513	1.28963	2.58612	0.00970635	0.0241528
TMEM233	7.00877	3.33184	1.39888	2.38179	0.0172288	0.0405065
NKAIN1	2.76861	3.32902	1.5632	2.12961	0.0332039	0.0719623
HLA-DQB1_2	273.787	3.32763	1.17531	2.83127	0.00463633	0.012302
HECW1	4.93861	3.3264	1.67162	1.98992	0.0465993	0.0963336
SEZ6L2	6.77485	3.32633	1.3676	2.43224	0.0150059	0.0357761
CES1_1	15.8748	3.32539	1.10177	3.01821	0.00254271	0.00707332
ICMT-DT	6.12724	3.32343	1.00323	3.31271	0.000923968	0.00277823
IGKV3-15_1	62.5388	3.32132	0.613726	5.41172	6.24212e-08	3.26108e-07
DPYS	11.895	3.31954	1.0079	3.29351	0.000989432	0.00296113
TRBV23-1_1	16.1104	3.31805	0.831358	3.99112	6.57632e-05	0.000234927
HLA-DQA1_5	66.549	3.31781	1.04368	3.17896	0.00147807	0.00429185
LOC101927745	9.13314	3.31766	0.837433	3.96171	7.44159e-05	0.000263904
DRD5	11.9304	3.31724	1.36472	2.43072	0.0150688	0.0359039
KCNJ4	2.68135	3.31694	1.177	2.81813	0.00483038	0.0127629
APOL4	98.6392	3.31368	0.473502	6.99822	2.59229e-12	2.09694e-11
RPL39	3537	3.31345	0.307807	10.7647	5.05229e-27	1.38851e-25
BIRC5	72.2064	3.31046	0.499743	6.62432	3.48851e-11	2.53259e-10
LILRB2	766.158	3.31037	0.774183	4.27595	1.9032e-05	7.33122e-05
LINC01218	6.04942	3.30869	0.902181	3.66743	0.000244997	0.000808668
PLPPR4	11.4244	3.30585	0.881722	3.74931	0.000177321	0.000597357
TLCD3B	2.28945	3.30027	1.64684	2.004	0.0450702	0.0936355
IGHV4-34_1	15.1138	3.29819	0.602259	5.47636	4.34156e-08	2.3038e-07
FOSB	435.98	3.298	0.379452	8.69148	3.5775e-18	4.86648e-17
LOC101929400	1.98176	3.29688	1.2412	2.65621	0.00790244	0.0200388
IGHV3-21	32.9472	3.29627	0.841074	3.91912	8.8871e-05	0.000311923
CFAP69	8.43149	3.2946	1.27083	2.59249	0.0095284	0.0237453
ISG15	2386.34	3.28499	0.462113	7.10864	1.17196e-12	9.74034e-12
LOC105374027	22.6492	3.27992	0.677332	4.84241	1.28273e-06	5.72032e-06
LOC124901628	7.40153	3.27612	1.27114	2.5773	0.0099576	0.0247202
NAA11	7.5455	3.27419	1.59189	2.05679	0.039706	0.0840117
LOC105375816	2.99877	3.27402	1.63907	1.99749	0.0457719	0.0948633
DNAJC12	5.18196	3.2712	1.15764	2.82576	0.00471693	0.0124951
TSLP	2.68468	3.26914	0.979906	3.33617	0.000849407	0.00257077
UNC5C	25.1091	3.26855	0.956959	3.41556	0.000636521	0.00196922
IGLV6-57	146.79	3.26762	0.485509	6.73029	1.69327e-11	1.26862e-10
KIAA0087	10.3298	3.26631	1.16343	2.80747	0.00499316	0.0131643
IGHV4-39	4.11333	3.26152	1.00557	3.24345	0.00118091	0.00348841
MZT2B_1	15.4168	3.26128	0.770285	4.23386	2.29716e-05	8.74709e-05
ZCCHC14-DT	4.76837	3.25823	1.64414	1.98173	0.0475097	0.0979907
LOC124901379	4.95326	3.25772	1.65646	1.96667	0.0492209	0.100857
TNFAIP8L3	1.57706	3.25035	0.995462	3.26517	0.00109399	0.00325104
LOC102724234	2.33413	3.24959	1.36062	2.38831	0.016926	0.039888
CDH6	6.50486	3.24949	1.01222	3.21026	0.00132615	0.00388346
CT75	6.47487	3.24865	1.13537	2.86132	0.00421886	0.0112795
LOC105372733	6.87609	3.24805	1.30555	2.48789	0.0128504	0.0311435
HLA-A_2	131.626	3.24474	0.709016	4.5764	4.73055e-06	1.96535e-05
NTRK3	18.0987	3.24006	1.25345	2.5849	0.00974067	0.0242244
LOC101928334	4.54069	3.23836	1.63555	1.97999	0.0477052	0.0983188
IGHG2_1	4.72923	3.23777	1.12223	2.88512	0.00391267	0.0105266
LOC105378901	5.61282	3.23702	1.05173	3.0778	0.00208534	0.0058953
LGI4	15.0293	3.23693	0.706585	4.58109	4.62553e-06	1.92445e-05
LEFTY2	5.77707	3.23521	1.08238	2.98898	0.00279908	0.00772469
DLC1_1	3.43154	3.23498	1.23349	2.62263	0.00872535	0.0219135
TNN	5.25208	3.23043	1.24107	2.60295	0.00924252	0.0230976
LOC107985513	7.12459	3.23039	0.938919	3.44054	0.000580557	0.00180963
LSAMP	8.39875	3.22978	1.50387	2.14765	0.0317418	0.0692594
OR5B2	3.81013	3.22944	1.49988	2.15314	0.031308	0.0684759
IGKV3-11_1	123.146	3.22758	0.611829	5.27529	1.32545e-07	6.67341e-07
HES7	17.748	3.22698	0.666352	4.84275	1.28053e-06	5.71271e-06
SYT16	9.00705	3.22661	1.08739	2.96729	0.00300433	0.00824255
LOC101929538	12.0497	3.22491	0.766262	4.20862	2.56932e-05	9.72019e-05
DACT3	23.6932	3.22483	0.781897	4.12436	3.71764e-05	0.00013736
FCRL4	4.34633	3.22195	1.34587	2.39395	0.0166682	0.0393332
COX7B	644.935	3.22135	0.217057	14.8411	7.94704e-50	9.86304e-48
CDK1	48.098	3.21618	0.438408	7.33605	2.19992e-13	1.9631e-12
LOC107984011	8.54786	3.2159	1.63336	1.96889	0.0489654	0.100433
LINC00477	1.09759	3.21413	1.59166	2.01936	0.0434496	0.0907679
TRAPPC3L	26.0741	3.2075	0.585911	5.47439	4.39029e-08	2.32825e-07
IGHV4-59	4.49034	3.2072	0.870373	3.68485	0.000228834	0.000758382
SLC30A10	6.05376	3.20702	1.35784	2.36186	0.0181836	0.0425068
LOC101927566	2.60071	3.20255	1.27474	2.51231	0.0119943	0.0292757
LINC02026	4.10439	3.20117	1.28671	2.48786	0.0128513	0.0311435
RXFP1	7.92538	3.196	1.02051	3.13177	0.00173754	0.00498471
POMZP3	1.44486	3.19599	1.43089	2.23357	0.0255115	0.0572842
RPL9	5645.02	3.19588	0.305051	10.4766	1.10706e-25	2.77737e-24
CCL25	2.7308	3.1953	1.33612	2.39147	0.0167809	0.0395727
NMNAT2	15.6846	3.19341	0.789789	4.04336	5.26896e-05	0.000190628
IGKV1-33_1	3.79411	3.19147	0.89054	3.58374	0.000338708	0.00109645
HMMR	26.9675	3.19026	0.485422	6.57214	4.9596e-11	3.54633e-10
FRG1	2.49062	3.18978	1.2982	2.45707	0.0140074	0.0336365
INHBA-AS1	8.49201	3.18964	0.929068	3.43316	0.000596582	0.00185497
NDUFS5	565.502	3.18611	0.17486	18.221	3.51859e-74	1.4205e-71
ANKRD26P1	2.98191	3.18303	1.56129	2.03872	0.0414782	0.0872567
HBD	161.045	3.18136	0.591432	5.37909	7.48651e-08	3.8783e-07
FOS	11639.7	3.18083	0.302594	10.5119	7.61495e-26	1.94234e-24
NAP1L6P	2.80484	3.1801	1.38875	2.28991	0.0220267	0.0503753
CERNA2	6.68064	3.17904	1.10517	2.87651	0.00402102	0.01079
IGHV3-11_1	2.01504	3.17832	1.28334	2.4766	0.013264	0.0320252
AIF1_4	5.99561	3.17618	0.589464	5.38824	7.11504e-08	3.69567e-07
MIR34AHG	43.518	3.17535	0.561803	5.65206	1.58533e-08	8.78394e-08
LOC105377055	7.46358	3.17491	1.26977	2.50038	0.0124062	0.030199
TLCD5	9.65768	3.17275	1.03381	3.06899	0.00214782	0.00605683
LOC102723345	15.96	3.16987	1.04393	3.03647	0.00239369	0.00668844
SPSB4	8.93897	3.16984	1.02377	3.09623	0.00195996	0.00557315
IGLV2-23	273.891	3.16731	0.554204	5.71506	1.09667e-08	6.1738e-08
BEX5	1.07972	3.16725	1.37309	2.30666	0.0210738	0.0484915
LINC03071	5.19793	3.16434	1.56907	2.0167	0.0437268	0.0912655
IGKV1-12_1	10.5133	3.16363	0.827199	3.82451	0.000131033	0.000449135
CARD16	1125.2	3.1575	0.207387	15.2252	2.40804e-52	3.52407e-50
LOC107984727	5.00306	3.15583	0.82696	3.81618	0.000135531	0.000463519
LOC107984830	2.34119	3.15432	1.38804	2.2725	0.0230566	0.0524696
RIMS2	6.56158	3.1537	1.46881	2.14711	0.0317842	0.0693173
TRBV10-3_1	12.9051	3.15113	0.888688	3.54582	0.000391395	0.00125474
PDE1C	25.6701	3.14586	1.27726	2.46298	0.0137787	0.0331381
C11orf96	5.48765	3.14487	1.31044	2.39986	0.0164014	0.038761
CD200R1L	10.4894	3.14364	0.885186	3.55139	0.000383197	0.00122958
CHRD	4.18393	3.14283	1.51038	2.08082	0.0374506	0.0798871
CA5A	4.71443	3.13605	1.5232	2.05886	0.0395081	0.0836432
SEMA3D	9.74795	3.13496	1.24987	2.50824	0.0121336	0.0295852
ODAD3	34.761	3.13405	0.412938	7.58964	3.20802e-14	3.08531e-13
LOC105371411	3.36603	3.13087	1.34195	2.33307	0.0196443	0.0455485
TNNI3	4.40351	3.12695	1.46339	2.13679	0.0326152	0.0708656
KIR3DX1	3.8802	3.12373	0.771118	4.05091	5.10194e-05	0.000184947
ADAMTSL1	8.24207	3.12234	1.52538	2.04692	0.0406658	0.0858047
RSAD2	1518.78	3.12066	0.530374	5.88389	4.00738e-09	2.35962e-08
LGALS2	794.985	3.1198	0.294866	10.5804	3.67284e-26	9.57693e-25
RPL35	5472.08	3.11883	0.208429	14.9636	1.27054e-50	1.67764e-48
HTR2A	6.02076	3.11853	1.07984	2.88796	0.00387744	0.0104398
HMGB3	79.5271	3.11661	0.304523	10.2344	1.39091e-24	3.18468e-23
LOC151760	7.5332	3.11621	1.53928	2.02447	0.0429222	0.0898585
TRMT9B_1	3.58632	3.11433	0.881188	3.53424	0.000408954	0.00130722
STMN4	5.80171	3.1138	1.47729	2.10778	0.0350504	0.075429
CADM3	5.15912	3.1127	1.44595	2.1527	0.0313425	0.068537
CCBE1	3.32618	3.11261	1.48794	2.09188	0.0364488	0.078013
PCLO	6.75203	3.11183	1.23233	2.52516	0.0115646	0.0283193
CHMP4C	11.206	3.1053	0.811022	3.82888	0.00012873	0.000441844
RNASE2	731.026	3.10277	0.26893	11.5375	8.54052e-31	3.07976e-29
RNF228	3.70437	3.10181	1.31443	2.35981	0.0182841	0.0427188
FLNC	6.27863	3.0952	1.47957	2.09197	0.0364416	0.0780022
MORN2	22.0106	3.09427	0.396085	7.81215	5.62202e-15	5.81627e-14
LOC101929398	13.342	3.09327	0.65051	4.75514	1.98308e-06	8.62347e-06
CRNDE	1.96948	3.09288	0.959885	3.22214	0.00127238	0.00373848
HR	3.42868	3.09197	1.34897	2.2921	0.0218999	0.050133
IGF1	17.5624	3.09175	0.638629	4.84123	1.2904e-06	5.75382e-06
IGHV3-53_1	8.43757	3.09152	1.01595	3.04298	0.00234247	0.00655656
LOC124901138	4.36201	3.09114	1.32227	2.33775	0.0194004	0.04505
RPL21	8190.41	3.09081	0.261179	11.8341	2.60271e-32	1.04355e-30
LOC124902308	3.89555	3.08741	1.38771	2.22482	0.0260931	0.0584333
NDUFV1-DT	3.88171	3.08549	1.51778	2.0329	0.0420626	0.0883096
FAM225A	15.7867	3.07967	0.610021	5.04846	4.45382e-07	2.10399e-06
AREG	29.5447	3.077	0.693908	4.43431	9.23698e-06	3.70905e-05
RPL27	2675.96	3.0742	0.235751	13.04	7.24308e-39	4.51863e-37
IGLV7-46	96.5032	3.07378	0.643322	4.77797	1.77071e-06	7.74698e-06
LOC105374224	4.99704	3.07197	0.984028	3.12183	0.00179731	0.00514397
TRMT9B	1.40482	3.06688	0.936132	3.27612	0.00105244	0.00313715
LOC124902637	7.95923	3.06675	1.47911	2.07338	0.0381367	0.0811262
MUC3A	14.3074	3.06572	1.13586	2.69903	0.00695417	0.0178442
LOC105376219	2.92821	3.06311	1.15261	2.65754	0.00787144	0.0199717
MS4A4A	283.923	3.06117	0.411435	7.44022	1.00515e-13	9.25157e-13
IGHV3-49_1	6.62615	3.06053	0.903758	3.38645	0.000708034	0.00217247
CITED1	2.14982	3.05413	1.0782	2.83261	0.00461691	0.012257
LOC105378482	5.51799	3.05314	1.4082	2.16811	0.0301503	0.0662726
DOC2B	4.89307	3.04759	1.14167	2.66941	0.00759844	0.0193475
MNX1	5.52821	3.04731	1.30279	2.33907	0.0193317	0.0449155
EPHB2	291.693	3.04687	0.312553	9.74831	1.87559e-22	3.61959e-21
LOC728739	0.9881	3.04388	1.34883	2.25669	0.0240278	0.0543767
IGHV3-20_1	1.35994	3.04298	1.42647	2.13323	0.0329062	0.0714051
STAC	16.2517	3.04292	0.701857	4.33552	1.45414e-05	5.68876e-05
IGKV1D-33	11.1303	3.04038	0.829113	3.66703	0.000245389	0.000809884
C19orf81	3.61124	3.03882	1.39616	2.17656	0.0295135	0.0651133
LINC03047	5.31812	3.03758	0.919946	3.30192	0.000960266	0.00288096
PRTG	10.053	3.03537	1.27724	2.37651	0.0174771	0.0410217
NOC4L_1	27.4079	3.03497	0.710409	4.27215	1.936e-05	7.45185e-05
MEP1A	4.66106	3.03428	1.54755	1.9607	0.0499144	0.102117
LOC107984118	6.21059	3.03319	1.28464	2.36113	0.0182196	0.0425851
PIMREG	8.36169	3.03225	0.793375	3.82196	0.000132393	0.000453351
REP15	3.12688	3.03132	1.18235	2.56381	0.010353	0.0256076
HLA-DQA1_2	6.43138	3.02921	1.4615	2.07267	0.0382027	0.0812273
UTS2R	13.6901	3.02862	0.698495	4.33592	1.45154e-05	5.67987e-05
LINC02704	5.53265	3.02646	1.13702	2.66174	0.0077737	0.019748
IGLV9-49	32.2047	3.02467	0.536434	5.63847	1.71569e-08	9.47039e-08
LOC124905360	29.1468	3.02333	0.862061	3.50709	0.000453032	0.00143816
NDUFA1	493.666	3.02276	0.224103	13.4883	1.83369e-41	1.33897e-39
LOC112267909	9.52063	3.02266	0.908236	3.32805	0.000874552	0.00264118
CEACAM5	26.3065	3.0222	1.05661	2.86027	0.00423277	0.0113115
TRPV4	80.9262	3.01915	0.380472	7.93528	2.10022e-15	2.25516e-14
MMP14	217.574	3.01834	0.326386	9.24775	2.2927e-20	3.76644e-19
PCAT19	7.33385	3.01739	0.929322	3.24687	0.00116683	0.00344999
IGHV4-61_1	7.52561	3.01651	0.863645	3.49277	0.000478037	0.00151099
IGKV3D-20	48.3321	3.01647	0.589599	5.11614	3.1186e-07	1.50274e-06
LOC124906107	4.14056	3.01597	1.38063	2.18449	0.0289264	0.0639626
CD300E	7233.93	3.01518	0.253836	11.8784	1.53184e-32	6.25613e-31
AZU1_1	13.8308	3.01268	1.01402	2.97102	0.00296813	0.00815278
CXCL9	27.9438	3.00497	0.511714	5.87237	4.29606e-09	2.5203e-08
KRT7	12.8043	3.00253	0.701702	4.27892	1.87802e-05	7.23819e-05
NBPF4	2.68106	2.99969	1.46713	2.0446	0.0408945	0.0862199
LOC105376231	4.99938	2.99938	1.50942	1.98711	0.0469104	0.0968969
SLC8A2	2.87174	2.99834	1.35331	2.21556	0.026722	0.0596287
WDR46_3	7.94207	2.9982	0.716754	4.18302	2.87662e-05	0.000108013
NACA2	33.9185	2.9939	0.332165	9.0133	1.99948e-19	3.03885e-18
MRGPRX2	5.90628	2.9917	1.13453	2.63696	0.00836538	0.0211045
IGKV1D-12	7.80886	2.98801	0.964302	3.09862	0.00194424	0.00553159
LILRB1	109.636	2.98677	0.629608	4.74386	2.09684e-06	9.08555e-06
LTF	4060.52	2.98172	0.668016	4.46354	8.06167e-06	3.26135e-05
HTRA1	42.5702	2.98104	0.600059	4.96792	6.76741e-07	3.12055e-06
MARCO	389.074	2.97837	0.376102	7.91903	2.39377e-15	2.55629e-14
LINC02201	8.34485	2.97736	1.35125	2.20341	0.027566	0.0612901
CD163	2296.49	2.97679	0.231239	12.8732	6.36892e-38	3.70357e-36
CETN4P	1.53961	2.97633	1.2468	2.38718	0.0169782	0.0399977
MUC19	14.589	2.97584	1.21245	2.45441	0.0141116	0.0338553
ZNF214	8.54193	2.97448	1.17126	2.53955	0.0110994	0.0272944
DDC	2.83334	2.97255	1.41902	2.09479	0.0361895	0.0775383
IGKV1-27_1	7.36107	2.97086	0.994883	2.98614	0.00282523	0.00778939
ND3	19411.6	2.97044	0.264715	11.2213	3.20545e-29	1.03289e-27
LOC124905559	3.68672	2.96909	0.903138	3.28753	0.0010107	0.00302067
GJB5	10.5288	2.96885	0.962876	3.08331	0.00204708	0.00579743
IGLV1-36	0.909091	2.96727	1.36638	2.17164	0.0298831	0.0657943
LINC03086	5.4314	2.96479	1.05546	2.80899	0.00496969	0.0131093
IGHV3-15_1	1.34749	2.96449	1.30943	2.26396	0.0235767	0.0535112
HNRNPA1L3	227.392	2.96305	0.176094	16.8265	1.55996e-63	3.99931e-61
VARS2_2	25.5002	2.96125	1.12756	2.62625	0.00863325	0.0217039
ZG16	5.22509	2.96101	1.37904	2.14714	0.0317819	0.0693166
BCL2A1	655.283	2.95979	0.291129	10.1666	2.79485e-24	6.25246e-23
LOC105375835	4.09055	2.95818	1.20259	2.45985	0.0138995	0.0333966
PSMA4	1674.35	2.95633	0.207946	14.2168	7.20441e-46	7.06817e-44
HLA-DRB4	2.05947	2.95424	0.927243	3.18605	0.00144228	0.00419869
OAS3	8033.74	2.95297	0.434421	6.79748	1.06465e-11	8.13788e-11
LRP4	5.03762	2.95033	1.16601	2.53029	0.0113969	0.0279553
KRT8	31.8083	2.9498	0.738331	3.99523	6.46326e-05	0.000231076
EPS8L3	4.23708	2.9493	1.24583	2.36733	0.0179169	0.0419559
RNF183	6.80976	2.949	1.42141	2.07469	0.0380149	0.0809162
OXGR1	5.17994	2.94646	1.26464	2.32989	0.0198121	0.0458708
SCG2	3.89515	2.94498	1.21209	2.42967	0.0151126	0.036001
HOXB7	12.1746	2.93509	0.608901	4.82031	1.43335e-06	6.35169e-06
IGHV3-11	7.01653	2.93493	0.849913	3.45321	0.000553959	0.00173257
IGHG4	15.6885	2.93432	0.629836	4.65887	3.17952e-06	1.34629e-05
PKD2L1	10.5126	2.93399	0.773317	3.79403	0.000148224	0.000504855
HBEGF	108.549	2.93277	0.322804	9.08531	1.03408e-19	1.61278e-18
IFIT1	2046.8	2.93244	0.510196	5.74768	9.04766e-09	5.1371e-08
PTPRD	8.83139	2.93098	1.01984	2.87397	0.00405349	0.0108713
NTM	5.22117	2.93088	1.3345	2.19624	0.0280745	0.0622709
LOC124904212	5.20853	2.92853	1.43215	2.04485	0.0408698	0.0861729
TFAP2A	4.33412	2.92803	0.997969	2.93399	0.0033464	0.00910634
ATF3	150.386	2.9277	0.365929	8.00074	1.23673e-15	1.35489e-14
IFITM3	11830.8	2.92331	0.454078	6.43791	1.2113e-10	8.33222e-10
MEDAG	7.68082	2.92185	1.18936	2.45666	0.0140234	0.0336666
GOLGA6L4_1	3.68989	2.92169	0.923818	3.16262	0.00156355	0.00451951
PPP1R14C	12.6351	2.91908	0.65503	4.45641	8.33451e-06	3.36514e-05
IL22RA1	3.01908	2.9181	1.07905	2.70432	0.00684449	0.0175807
SLC17A7	3.79614	2.9152	0.904415	3.2233	0.00126723	0.00372428
NDUFS6	538.078	2.91453	0.239114	12.1889	3.56262e-34	1.63569e-32
IGLV3-21	208.109	2.91033	0.650452	4.47432	7.66559e-06	3.11007e-05
OR14L1	3.78604	2.90831	0.892519	3.25854	0.00111986	0.00332344
LOC102723575	4.50292	2.90739	1.45599	1.99685	0.0458414	0.0949847
NES	2.90309	2.90705	1.29203	2.24999	0.0244495	0.055221
IGHV6-1	8.78449	2.90611	0.868933	3.34445	0.000824449	0.00250191
RGS13	9.99318	2.90537	0.772118	3.76286	0.000167983	0.000567807
SSB	980.69	2.90448	0.204959	14.171	1.38441e-45	1.31774e-43
IGKV3D-15	17.9969	2.9032	0.625556	4.64099	3.46747e-06	1.46415e-05
CLEC3B	74.1906	2.90135	0.369851	7.84465	4.34172e-15	4.54258e-14
ELAVL4	13.591	2.89899	0.735946	3.93913	8.17787e-05	0.000288414
OAS1	4682.34	2.89692	0.341947	8.47185	2.41535e-17	3.05489e-16
NSA2	1202.42	2.89441	0.201479	14.3658	8.48506e-47	8.79117e-45
PAX9	7.95044	2.89429	1.09063	2.65377	0.00795984	0.0201683
ACTG1_1	5.36682	2.89393	0.997484	2.90123	0.00371704	0.0100364
CTSG	126.536	2.89077	0.606836	4.76368	1.90092e-06	8.28978e-06
SPESP1	5.74748	2.89032	0.917591	3.1499	0.00163325	0.00470782
WWTR1-AS1	3.06962	2.8895	1.36475	2.11724	0.0342397	0.0739289
LOC101927825	4.80219	2.88843	1.41583	2.0401	0.0413403	0.0869926
LOC105374396	4.48569	2.88753	0.867721	3.32771	0.000875624	0.00264383
GZMA	1367.73	2.88668	0.233315	12.3724	3.68451e-35	1.7924e-33
MYBPC1	7.33609	2.88567	1.16242	2.48246	0.0130477	0.0315681
FBN3	8.64098	2.88477	1.46644	1.96719	0.0491609	0.100761
CLEC12A	3763.23	2.88384	0.268027	10.7595	5.34554e-27	1.46566e-25
CHAC1	11.1795	2.8837	0.668016	4.31681	1.58298e-05	6.1585e-05
LOC105379039	9.17662	2.88242	1.16593	2.4722	0.0134285	0.0323934
LOC124900711	1.93716	2.87966	1.01024	2.85047	0.00436552	0.0116415
CNTN4	37.8195	2.87945	0.891037	3.23157	0.0012311	0.00362539
LOC124901766	4.58122	2.87815	0.897571	3.20659	0.00134316	0.00393067
SBF1P1	4.00303	2.87678	0.989659	2.90683	0.00365106	0.00987723
LOC124906270	9.06792	2.87301	1.30367	2.20379	0.0275389	0.0612416
CDC45	46.2897	2.87282	0.403415	7.12126	1.06941e-12	8.92398e-12
RYR2	40.9034	2.87222	0.628342	4.57111	4.85138e-06	2.01175e-05
VWA1	5.05404	2.86996	1.25307	2.29034	0.0220017	0.0503299
MIR6843	2.63027	2.8696	1.24009	2.31403	0.0206661	0.047647
F3	7.60293	2.86952	0.854832	3.35682	0.000788441	0.00239906
ATP5PF	492.075	2.86798	0.190234	15.076	2.32835e-51	3.18204e-49
HMGB2	2109.73	2.86747	0.178573	16.0576	5.05533e-58	1.02635e-55
CCDC68	21.697	2.86559	0.642052	4.46318	8.07523e-06	3.26645e-05
LOC105378644	5.64863	2.86481	1.25311	2.28615	0.0222454	0.0508046
PLAAT2	21.0814	2.86475	0.567408	5.04883	4.44514e-07	2.10045e-06
C1QA	318.476	2.86358	0.370819	7.72231	1.14244e-14	1.14482e-13
IFI6	3364.6	2.86311	0.432754	6.61602	3.69004e-11	2.66897e-10
PROK1	2.69952	2.86226	1.3383	2.13873	0.0324575	0.0705756
MX1	7059.71	2.86201	0.415336	6.89082	5.54702e-12	4.36247e-11
CENPA	21.1596	2.85844	0.573066	4.98797	6.10162e-07	2.82802e-06
RIIAD1	4.89465	2.85383	1.34391	2.12353	0.0337091	0.0729447
RETN	296.757	2.85322	0.405582	7.03487	1.9944e-12	1.62754e-11
IGHG1_1	2.33359	2.85298	0.834608	3.41835	0.000630027	0.0019505
TOP2A	205.517	2.85213	0.370357	7.70102	1.34979e-14	1.3434e-13
LOC105378305	9.47465	2.85025	0.621365	4.58709	4.49473e-06	1.87448e-05
SPTSSA	483.505	2.8494	0.1637	17.4062	7.39863e-68	2.25967e-65
C2_3	1.20589	2.84643	1.29542	2.19731	0.0279983	0.0621255
HMGN5	28.107	2.84587	0.354317	8.032	9.59e-16	1.06592e-14
ANXA1	6032.79	2.84353	0.223419	12.7273	4.1694e-37	2.31346e-35
POLR1HASP_5	4.33367	2.8432	1.35102	2.10449	0.0353361	0.0759414
LOC105374524	5.50243	2.84114	1.39447	2.03743	0.0416069	0.0874699
DLG5-AS1	3.60207	2.8411	1.35577	2.09557	0.0361206	0.0774142
IRX3	9.78214	2.83983	0.807072	3.51868	0.000433697	0.00138115
HLA-DRA_4	4.333	2.83761	0.754169	3.76257	0.000168176	0.000568405
LOC107986608	6.58968	2.83734	1.25364	2.26328	0.0236185	0.0535922
FAM72B	20.4511	2.83606	0.367277	7.72186	1.14644e-14	1.1485e-13
LOC105378766	7.97711	2.83603	1.06	2.67551	0.00746156	0.0190294
PTPRR	7.27474	2.83572	1.25303	2.2631	0.0236295	0.0536102
LCN2	793.147	2.83277	0.423614	6.68716	2.27543e-11	1.67935e-10
MGARP	6.56231	2.83126	0.848459	3.33695	0.000847042	0.00256405
EGILA	1.88314	2.8302	1.29628	2.18332	0.0290121	0.0641199
COMMD8	239.399	2.82762	0.34915	8.09857	5.56074e-16	6.3105e-15
LOC105372379	1.85739	2.82759	1.43228	1.97419	0.0483602	0.0994063
MPO	561.544	2.82532	0.488697	5.78134	7.41078e-09	4.24753e-08
CRMA	6.17626	2.82258	1.34979	2.09113	0.0365166	0.0781436
THRB-AS2	72.0218	2.8174	0.452878	6.22109	4.93714e-10	3.1988e-09
LOC105372240	4.13206	2.81499	1.22124	2.30503	0.0211651	0.0486761
PPARG	45.4525	2.80969	0.50138	5.60391	2.0957e-08	1.14724e-07
HYDIN	5.71079	2.8094	1.25407	2.24024	0.0250757	0.0564777
F11	7.07853	2.80891	1.41776	1.98123	0.0475659	0.0980916
ANKRD22	207.237	2.80885	0.457414	6.14072	8.21491e-10	5.2044e-09
LOC105370656	11.889	2.80807	1.02953	2.72753	0.00638102	0.0164904
GPNMB	29.559	2.80705	0.407721	6.88472	5.79004e-12	4.54444e-11
TICRR	54.2273	2.80674	0.51032	5.49995	3.79889e-08	2.03056e-07
SYT6	4.46608	2.8055	1.14605	2.44797	0.0143665	0.0343986
LGALS3BP	1461.63	2.80549	0.309513	9.06421	1.25514e-19	1.94118e-18
LOC105375402	6.87051	2.80179	0.942187	2.97371	0.00294224	0.00808484
LOC105374843	114.209	2.79969	0.316768	8.83831	9.71795e-19	1.3943e-17
ST8SIA5	8.24115	2.79694	1.01966	2.743	0.00608803	0.0157913
SPATS2L	312.407	2.79607	0.285164	9.80515	1.06992e-22	2.10291e-21
LOC101929237	8.76507	2.79519	1.3848	2.01848	0.0435414	0.090938
NECTIN1-DT	4.65341	2.79484	1.10599	2.527	0.0115041	0.0281849
CD68	10708	2.79471	0.22021	12.6911	6.62564e-37	3.63613e-35
REREP3	1.37342	2.79105	1.30039	2.14633	0.0318469	0.0694326
LOC105376218	12.2313	2.79051	1.09778	2.54196	0.0110234	0.0271169
SHH	7.39485	2.78656	1.32068	2.10994	0.0348636	0.0750637
FOXC1	20.974	2.78259	0.668012	4.16548	3.10692e-05	0.000116153
TNNC2	23.3388	2.78216	0.393118	7.07716	1.47144e-12	1.21374e-11
LOC105378099	5.24869	2.78093	1.3359	2.08168	0.0373716	0.0797645
CALHM6	585.311	2.78058	0.483611	5.74961	8.94517e-09	5.08137e-08
LINC02767	5.3701	2.77995	1.37183	2.02646	0.0427175	0.0894833
LOC105370027	6.84472	2.77755	0.750718	3.69985	0.000215726	0.000717513
CLDN23	6.17042	2.77635	0.724584	3.83165	0.000127286	0.000437144
LOC105375148	6.37733	2.77514	1.4049	1.97533	0.0482303	0.0991974
LST1_6	53.2319	2.77227	0.72341	3.83223	0.000126988	0.000436291
LOC101928409	10.4574	2.77042	1.06554	2.60002	0.00932176	0.0232815
TPT1	33296.8	2.76976	0.25865	10.7085	9.2805e-27	2.50931e-25
RPL35A	4707.47	2.7691	0.201275	13.7578	4.57451e-43	3.8164e-41
NTAN1_1	17.9287	2.76908	0.538728	5.14003	2.74699e-07	1.33208e-06
LINC03053	5.40309	2.76801	1.24753	2.21879	0.0265009	0.0591956
KCNN3	44.5068	2.76724	0.514935	5.37397	7.70229e-08	3.98421e-07
RPL6	8869.04	2.76454	0.199555	13.8535	1.21178e-43	1.04317e-41
CKS2	80.2265	2.7632	0.267667	10.3233	5.5297e-25	1.31407e-23
IGKV3D-11	11.392	2.76185	0.705418	3.91519	9.03335e-05	0.000316835
HLA-DRA_5	4.56728	2.76084	0.538906	5.12305	3.00634e-07	1.45083e-06
LOC105377548	23.4491	2.7606	0.642946	4.29368	1.75737e-05	6.80007e-05
VCAM1	15.8371	2.7592	0.682137	4.04493	5.23384e-05	0.000189396
RPS3A	4.18864	2.75901	0.553092	4.98834	6.0901e-07	2.82305e-06
MCM10	51.9223	2.75642	0.48695	5.66059	1.50849e-08	8.37804e-08
SLC22A31	20.5436	2.75502	0.724983	3.80012	0.000144626	0.000493224
BOLA2B	3.88314	2.75495	1.00214	2.74908	0.00597622	0.0155265
KRT80	8.9814	2.75431	0.765355	3.59874	0.000319766	0.00103877
TPPP3	490.728	2.75386	0.311817	8.83166	1.03133e-18	1.47729e-17
MS4A6A	5311.54	2.75116	0.191609	14.3582	9.46872e-47	9.78147e-45
LSM3	397.462	2.75024	0.1792	15.3473	3.69323e-53	5.68936e-51
CEP170P1	4.54766	2.75008	1.3185	2.08577	0.0369992	0.0790561
CCDC42	10.0579	2.74557	0.73122	3.75478	0.000173495	0.000585254
SEC11C	518.362	2.74513	0.296301	9.26464	1.95738e-20	3.23677e-19
MPP4	8.54182	2.74409	1.16665	2.35211	0.0186674	0.0435216
MYLK2	3.86565	2.73995	1.38426	1.97936	0.0477757	0.098441
RPS18_3	6.8584	2.73978	0.513238	5.33822	9.38636e-08	4.80859e-07
DDO	51.6264	2.73755	0.36817	7.43555	1.04132e-13	9.56693e-13
NGFR	32.9627	2.73664	0.387656	7.05946	1.67154e-12	1.37268e-11
IL12B	7.88746	2.73418	0.990355	2.76081	0.00576578	0.0150264
CEP15	48.1428	2.73222	0.322705	8.46663	2.52598e-17	3.19251e-16
CD86	1682.91	2.73205	0.176294	15.4971	3.62717e-54	6.06652e-52
PYCR1	38.5168	2.73079	0.601531	4.53973	5.63258e-06	2.31736e-05
IGHE_1	7.14355	2.73065	0.709569	3.84832	0.000118932	0.000410418
LOC105373430	4.01157	2.72826	1.30956	2.08335	0.0372197	0.079474
XIRP2	12.9483	2.72597	0.808632	3.37109	0.000748727	0.00228754
LOC105370639	3.55157	2.72507	1.12977	2.41205	0.015863	0.0376177
HOXC5	8.07924	2.72338	0.84545	3.22122	0.00127644	0.00374853
COX2	68822.3	2.72085	0.222645	12.2206	2.41292e-34	1.11512e-32
ENPP6	5.26734	2.72002	0.992756	2.73986	0.00614646	0.0159323
COL6A4P2	32.5693	2.71779	0.523119	5.19536	2.04327e-07	1.00653e-06
MRPL23_1	13.0408	2.71754	0.541137	5.0219	5.11621e-07	2.39819e-06
ATP5ME	488.199	2.71697	0.222058	12.2354	2.0117e-34	9.35855e-33
TMSB10	23373.3	2.716	0.19254	14.1062	3.47821e-45	3.23188e-43
CLGN	5.41333	2.71597	0.860473	3.15636	0.00159749	0.00461116
CPXM1	26.8422	2.71594	0.529967	5.12473	2.9796e-07	1.43872e-06
LRRN4CL	5.11233	2.71535	1.2703	2.13756	0.0325522	0.0707506
LOC124900975	4.95447	2.71199	1.12377	2.4133	0.0158088	0.0375094
TMC1	6.63666	2.71155	0.940886	2.88191	0.00395272	0.0106213
CETN3	89.7059	2.70967	0.260866	10.3872	2.83544e-25	6.91592e-24
LOC124901014	2.97102	2.70907	1.25434	2.15975	0.0307922	0.0674935
IGLV3-19	170.173	2.70726	0.541621	4.99844	5.77963e-07	2.68338e-06
DES	22.42	2.70711	0.625325	4.32913	1.49698e-05	5.84853e-05
LINC01341	7.80436	2.70411	0.782395	3.45619	0.000547868	0.00171443
LINC02470	67.248	2.70307	0.713461	3.78866	0.00015146	0.000515177
C15orf48	5.79095	2.70251	0.741788	3.64323	0.000269236	0.000883691
GOLGA8J	0.747697	2.70246	0.876294	3.08397	0.00204258	0.00578702
COX3	71220.3	2.69364	0.230411	11.6906	1.42378e-31	5.42969e-30
LOC107986852	13.7072	2.69316	0.493262	5.4599	4.76411e-08	2.51965e-07
MYRFL	12.6733	2.69309	0.90465	2.97694	0.00291142	0.00800579
CENPE	102.704	2.69303	0.427276	6.30278	2.92359e-10	1.94112e-09
IGHV3-33	111.605	2.69019	0.63047	4.26696	1.98158e-05	7.61726e-05
FRAS1	11.2307	2.6854	1.01715	2.64012	0.00828757	0.0209263
TOMM7	997.005	2.68426	0.268617	9.99286	1.63779e-23	3.43427e-22
TPO	8.57116	2.68292	0.969888	2.76621	0.00567114	0.0147974
SEC14L6	8.01683	2.6794	1.256	2.13328	0.0329015	0.0713993
TUBGCP3_1	3.64569	2.67824	0.984368	2.72077	0.00651304	0.016792
LOC124904777	3.28036	2.67635	1.0716	2.49753	0.0125063	0.0303994
GEM	6.00293	2.67478	1.03338	2.58837	0.00964299	0.0240036
RPL22L1	176.356	2.67391	0.29897	8.94376	3.76149e-19	5.58552e-18
RUFY4	204.906	2.6722	0.352198	7.58723	3.26812e-14	3.13966e-13
MRPL13	186.527	2.66928	0.255389	10.4518	1.43725e-25	3.56248e-24
SETSIP	11.9662	2.66884	0.395947	6.7404	1.5795e-11	1.18667e-10
LOC100996549	9.02011	2.66495	0.71259	3.73981	0.000184159	0.00061885
PRR16	30.2055	2.65833	0.525765	5.05612	4.27866e-07	2.02669e-06
DDIT4L	11.5967	2.65679	1.07829	2.46389	0.013744	0.0330614
ATP8B5P	5.34212	2.65326	1.28	2.07286	0.038185	0.0812143
IGLV3-10	71.794	2.65116	0.529956	5.0026	5.65615e-07	2.63023e-06
HLA-DPA1_4	102.196	2.65033	0.634687	4.17581	2.96923e-05	0.000111359
GABBR1_4	22.6689	2.65024	1.02982	2.57349	0.010068	0.024966
MT1E	42.4452	2.64913	0.404729	6.54546	5.93139e-11	4.2044e-10
LOC105369551	4.76701	2.64893	1.27304	2.0808	0.0374523	0.0798871
LOC100288637	22.2232	2.6466	0.51421	5.14693	2.64786e-07	1.28792e-06
NDUFA4	701.432	2.64619	0.26996	9.80218	1.10187e-22	2.16448e-21
ITIH1	31.8185	2.64568	0.413208	6.40279	1.52565e-10	1.03868e-09
LPO	14.8006	2.64423	0.907761	2.91292	0.0035807	0.00969885
UNC5B	50.9732	2.64126	0.644525	4.098	4.16728e-05	0.000152896
L1TD1	31.8689	2.63937	0.565383	4.66828	3.03728e-06	1.28901e-05
CD109-AS1	8.46738	2.63902	0.93466	2.82351	0.00475015	0.0125727
SRP14	1138.38	2.63537	0.190331	13.8462	1.34071e-43	1.15134e-41
STAC3	476.942	2.63064	0.21732	12.1049	9.94646e-34	4.40542e-32
SPECC1-DT	4.97133	2.63039	1.29131	2.03699	0.041651	0.0875574
IGLV2-5	16.2405	2.6297	0.712364	3.69151	0.000222929	0.00074028
LOC107983990	17.5854	2.6284	0.567505	4.63149	3.63037e-06	1.52926e-05
SMIM30	171.083	2.62749	0.221816	11.8454	2.2746e-32	9.17231e-31
HESX1	29.6337	2.62586	0.603739	4.34934	1.36551e-05	5.36353e-05
NUF2	36.7784	2.62348	0.32759	8.00842	1.16196e-15	1.27696e-14
SF3B6	458.127	2.62347	0.20485	12.8068	1.50235e-37	8.60798e-36
IGHV1OR15-1	4.31302	2.62116	0.85442	3.06777	0.00215662	0.00608068
HSPA1B_1	2.55045	2.61907	0.935713	2.79901	0.0051259	0.0134889
AIF1_5	3.19553	2.61831	0.684339	3.82605	0.000130217	0.000446579
TOMM5	270.848	2.61566	0.21085	12.4053	2.44674e-35	1.20698e-33
IGKV1D-17	8.66801	2.61425	1.0272	2.54503	0.0109267	0.0268941
LOC105377402	4.50901	2.61317	1.30014	2.00991	0.0444407	0.092499
PTX3	70.7543	2.61313	0.277091	9.4306	4.07768e-21	7.1254e-20
SAMD4A	514.028	2.61299	0.351898	7.42542	1.12419e-13	1.03013e-12
A1CF	7.10652	2.61249	1.27816	2.04394	0.0409598	0.0863347
RNU5D-1	2.89378	2.61157	1.17165	2.22897	0.0258162	0.0578907
LINC02716	2.3073	2.60954	1.07082	2.43695	0.0148116	0.0353536
MS4A3	44.092	2.60807	0.555301	4.69667	2.64435e-06	1.13045e-05
CFAP91	2.37982	2.60748	1.13588	2.29556	0.0217013	0.0497594
AGRN	608.331	2.60684	0.385168	6.76808	1.30503e-11	9.89993e-11
KIF23	88.2052	2.60661	0.326306	7.98822	1.36896e-15	1.49555e-14
LOC105372210	8.96169	2.60591	1.28416	2.02926	0.0424316	0.0889692
NTAN1	8.80012	2.60501	0.974017	2.6745	0.00748401	0.0190811
LOC107987094	3.98046	2.60463	1.32601	1.96427	0.0494989	0.101361
HNRNPH1	601.013	2.60379	0.255684	10.1837	2.34578e-24	5.28825e-23
ERH	801.883	2.60183	0.214646	12.1215	8.12723e-34	3.6225e-32
SCN11A	25.6354	2.60113	0.837486	3.10588	0.00189712	0.00540619
IGHV3-7	16.382	2.59797	0.663888	3.91327	9.10541e-05	0.000319107
UQCRH	863.065	2.59759	0.17167	15.1313	1.00761e-51	1.42703e-49
LINC01907	11.8996	2.59742	0.787665	3.29762	0.000975075	0.00292265
LINC02993	27.6776	2.59668	0.447822	5.79847	6.69237e-09	3.85401e-08
MMP8	504.357	2.59617	0.667566	3.889	0.000100657	0.000350453
LOC124905990	1.85976	2.59615	1.19045	2.18081	0.0291977	0.0644894
SLAMF9	6.77481	2.59585	1.0964	2.36762	0.017903	0.0419316
PTPRU	17.4159	2.59364	0.522569	4.96324	6.93258e-07	3.18833e-06
IGLC3	1686.67	2.59096	0.546017	4.74521	2.08292e-06	9.02634e-06
MAGOH	340.445	2.59039	0.185781	13.9433	3.45686e-44	3.06605e-42
LOC105369519	72.9598	2.59038	0.469418	5.51827	3.42345e-08	1.83884e-07
FAM238B	5.45372	2.58889	1.08729	2.38105	0.0172632	0.0405821
CAV1	16.311	2.5862	0.598927	4.31805	1.57416e-05	6.12556e-05
TUBB3	9.41502	2.58583	0.452003	5.72082	1.06011e-08	5.97182e-08
OAS2	6538.57	2.58469	0.349518	7.39501	1.41393e-13	1.28457e-12
CD69	351.918	2.58346	0.345545	7.47647	7.63455e-14	7.1108e-13
ATRNL1	12.9914	2.58309	1.04527	2.47121	0.0134657	0.0324688
LOC105375943	7.24545	2.58283	0.523428	4.93445	8.03789e-07	3.66452e-06
HSP90B1	5242.58	2.58238	0.221454	11.661	2.0167e-31	7.61795e-30
EREG	58.9709	2.58037	0.374853	6.88368	5.83242e-12	4.57668e-11
PHLDA3	38.8343	2.58007	0.453634	5.68755	1.28872e-08	7.20876e-08
LOC124902405	19.9094	2.57886	0.479573	5.3774	7.55699e-08	3.91366e-07
LOC105378075	11.9159	2.57681	0.996728	2.58527	0.00973025	0.0242019
SUB1	1688.68	2.57672	0.220545	11.6834	1.5492e-31	5.88881e-30
SERPINB10	51.9059	2.57577	0.623708	4.12977	3.63133e-05	0.000134412
TPMT	553.091	2.5757	0.200181	12.8668	6.91916e-38	4.01026e-36
PFDN4	132.632	2.57328	0.202849	12.6857	7.10151e-37	3.8791e-35
LOC730101	21.0006	2.57273	0.517265	4.97373	6.56768e-07	3.03163e-06
SCUBE2	16.4834	2.57006	0.551491	4.66021	3.15893e-06	1.33821e-05
SLIT3	9.1311	2.569	1.19109	2.15686	0.0310166	0.0679344
TMPRSS2	3.18743	2.56893	1.19036	2.15811	0.0309195	0.0677429
B3GALT1	9.90482	2.5675	1.0905	2.35443	0.0185511	0.0432766
HLA-DPB1_5	3.26169	2.56718	0.915113	2.80532	0.00502668	0.0132457
IGHV2-70	30.3507	2.56582	0.598124	4.28978	1.7885e-05	6.91442e-05
MRPL32	279.511	2.56343	0.203983	12.5669	3.21075e-36	1.69326e-34
HTRA3	47.1742	2.56113	0.728075	3.51767	0.000435349	0.00138566
BLVRA	978.228	2.56091	0.265122	9.65936	4.48676e-22	8.40304e-21
IGHV1-69D	7.81127	2.55444	0.948475	2.69321	0.00707679	0.0181297
IGHV3-33_1	9.57075	2.5538	0.801732	3.18535	0.00144577	0.00420815
LOC101060341	4.2587	2.55327	0.875796	2.91537	0.00355266	0.00962587
OLFM4	161.927	2.55257	0.492695	5.18082	2.20911e-07	1.08306e-06
LAMP3	114.442	2.55083	0.472997	5.39291	6.93273e-08	3.60525e-07
C3orf70	13.1488	2.54681	0.910671	2.79663	0.00516392	0.0135737
GATA3-AS1	7.38933	2.54535	0.981084	2.59442	0.00947495	0.0236305
RAD51AP1	39.3542	2.54482	0.345816	7.35891	1.85422e-13	1.66477e-12
CDC25A	41.0131	2.54469	0.531171	4.79072	1.66186e-06	7.29347e-06
BMAL2	51.7012	2.53914	0.42397	5.98897	2.11178e-09	1.28082e-08
IGHV3-7_1	1.9848	2.53863	0.804113	3.15706	0.00159369	0.00460134
SCN2A	7.44618	2.53845	0.961265	2.64074	0.00827248	0.0208942
NBPF18P	3.48223	2.53815	1.11422	2.27797	0.0227283	0.0517863
ADGRB3-DT	24.0814	2.5375	0.453567	5.59453	2.21222e-08	1.20821e-07
ROMO1	337.285	2.53601	0.325244	7.79726	6.32644e-15	6.50669e-14
TRHDE	11.0964	2.53543	0.819176	3.0951	0.00196744	0.00559262
ZNF534	5.39354	2.53479	0.929544	2.72692	0.00639292	0.0165151
DYNC1LI2-DT	5.37638	2.53438	1.21083	2.09309	0.0363408	0.0778198
LINC02865	5.38672	2.53396	1.16555	2.17404	0.0297023	0.0654681
GABRD	6.52987	2.53241	0.808911	3.13064	0.00174426	0.00500154
RRAS	729.983	2.53115	0.24176	10.4697	1.19053e-25	2.97289e-24
GLDC	53.8138	2.53111	0.485398	5.21451	1.84307e-07	9.11492e-07
MYO3A	8.45238	2.52989	1.2825	1.97262	0.0485392	0.0996984
RRM2	282.961	2.5297	0.32922	7.68392	1.54297e-14	1.52444e-13
TPX2	171.291	2.5285	0.377052	6.70596	2.00085e-11	1.48637e-10
ARHGAP23_1	4.92597	2.52824	0.967791	2.61238	0.00899151	0.0225336
NRIR	134.963	2.52798	0.438928	5.75945	8.43897e-09	4.80626e-08
LOC101927919	6.03538	2.52602	1.25795	2.00804	0.0446393	0.0928446
PIERCE1	5.29194	2.52582	0.859617	2.93831	0.00330006	0.00899208
SNRPF	204.296	2.52543	0.168838	14.9577	1.38722e-50	1.82484e-48
LOC105374636	17.386	2.52485	0.61543	4.10257	4.08583e-05	0.000150111
RPS15A	6310.1	2.52449	0.265117	9.52218	1.69578e-21	3.05598e-20
LOC105377158	3.00772	2.52228	1.273	1.98136	0.0475504	0.0980689
ATP5MJ	568.965	2.52222	0.207591	12.1499	5.74029e-34	2.58482e-32
RCAN2	38.0222	2.52168	0.514371	4.90245	9.46475e-07	4.28389e-06
XAF1	6190.83	2.51755	0.310504	8.10796	5.14763e-16	5.85683e-15
NXF5	4.53881	2.51569	1.24061	2.02778	0.0425829	0.0892387
CDCA5	72.6402	2.51489	0.398477	6.31126	2.76772e-10	1.84425e-09
NDUFB3	323.771	2.5145	0.191268	13.1465	1.78344e-39	1.15147e-37
TSKS	33.5217	2.5089	0.380029	6.60188	4.0597e-11	2.9231e-10
EXOC3L1	135.145	2.50881	0.498714	5.03056	4.89048e-07	2.29729e-06
RPL22	4359.56	2.50839	0.166369	15.0773	2.28481e-51	3.13474e-49
ACVRL1	101.904	2.50813	0.282843	8.86757	7.47611e-19	1.08506e-17
DLGAP5	49.2553	2.50719	0.396494	6.3234	2.55867e-10	1.70982e-09
S100A12	2225.32	2.50407	0.33268	7.52696	5.19361e-14	4.90363e-13
ATF6B_2	28.4354	2.50351	1.05741	2.36757	0.0179052	0.0419339
LAP3	2528.3	2.50231	0.344548	7.26258	3.79766e-13	3.30325e-12
PRRG1	34.0272	2.49982	0.373615	6.69088	2.21829e-11	1.63924e-10
SNTG2-AS1	16.8507	2.49709	0.496349	5.03091	4.88147e-07	2.29336e-06
ZNHIT3_1	16.9008	2.49479	0.566155	4.40655	1.05029e-05	4.19005e-05
CNN1	21.6623	2.49464	0.762244	3.27276	0.00106502	0.00317086
ODAPH	6.60513	2.49446	1.23661	2.01717	0.0436777	0.0911739
COLEC12	18.6149	2.49308	0.707469	3.52395	0.000425168	0.00135547
LOC124900543	17.725	2.49275	1.15892	2.15093	0.031482	0.068778
FOLR2	113.979	2.49267	0.211656	11.777	5.12857e-32	2.00368e-30
TUSC3	7.03823	2.49235	1.18696	2.09978	0.0357483	0.076724
FBXO16	6.03305	2.49233	1.12518	2.21506	0.0267561	0.0596784
ARMC10_1	12.1798	2.49228	0.864227	2.88382	0.00392879	0.0105636
PRDX4	264.238	2.49025	0.264003	9.43264	3.99911e-21	7.00203e-20
RPS17	67.9548	2.48884	0.464271	5.36074	8.28828e-08	4.27097e-07
PDGFA-DT	71.4501	2.48849	0.443886	5.60615	2.06876e-08	1.13338e-07
TRNF	9.1125	2.48795	0.977116	2.54622	0.0108897	0.0268162
LINC01122	2.92179	2.48733	1.05374	2.36048	0.0182514	0.0426509
LOC105372508	0.882526	2.48712	1.26402	1.96762	0.0491112	0.100679
CMA1	2.85589	2.484	1.24599	1.99359	0.0461967	0.0955969
CHCHD1	212.18	2.48162	0.182534	13.5954	4.2654e-42	3.27104e-40
LOC124904970	28.11	2.48112	0.627948	3.95116	7.77738e-05	0.000275063
NDUFAF2	114.098	2.48099	0.173078	14.3345	1.33194e-46	1.36389e-44
ZNF114	4.68638	2.47899	1.10547	2.24247	0.0249309	0.056189
ULBP2	8.43117	2.47778	0.901866	2.74739	0.00600712	0.015601
TAL2	7.7017	2.4776	1.19357	2.0758	0.0379128	0.0807477
LOC105375170	3.71127	2.47752	0.845824	2.92912	0.00339926	0.00923731
LOC107985278	4.11348	2.47706	0.732094	3.38353	0.000715596	0.00219318
IGKV1D-16	11.2637	2.47506	0.562976	4.39639	1.10067e-05	4.3796e-05
RPL37	9524.72	2.47459	0.171194	14.4549	2.33525e-47	2.53152e-45
LOC107984507	5.62605	2.47295	1.03888	2.38041	0.0172935	0.0406342
CDO1	15.5731	2.47198	1.03665	2.38458	0.0170985	0.0402352
RAB3B	7.88681	2.47108	1.10348	2.23936	0.0251324	0.0565923
ANKRD35	25.1231	2.47092	0.566604	4.36093	1.29513e-05	5.10596e-05
MAP6	9.61526	2.4705	0.769371	3.21106	0.00132247	0.00387334
KLF10	1827.96	2.46919	0.183212	13.4772	2.12969e-41	1.54548e-39
KRT81	13.2109	2.46416	0.761271	3.2369	0.00120835	0.00356406
CLEC20A	16.5449	2.46411	0.723708	3.40484	0.000662029	0.00204181
IGLV8-61	56.1009	2.46337	0.432649	5.69369	1.24321e-08	6.96085e-08
KITLG	11.1272	2.46276	0.766234	3.21411	0.00130851	0.00383724
ND4L	7606.14	2.46124	0.262606	9.37237	7.09235e-21	1.21396e-19
IGHV3-49	1.40472	2.45956	1.17744	2.08889	0.0367172	0.0785203
G0S2	117.364	2.45634	0.466267	5.2681	1.3784e-07	6.93108e-07
LOC105376030	9.27917	2.45362	0.878303	2.79359	0.00521271	0.0136928
DNAJB11	740.686	2.45336	0.154743	15.8544	1.3097e-56	2.45993e-54
WARS1	9346.4	2.45335	0.359702	6.82051	9.07155e-12	6.98575e-11
FLT3	264.558	2.44766	0.235489	10.3939	2.64274e-25	6.45486e-24
PRG2	17.9855	2.44618	0.577841	4.23331	2.30278e-05	8.7666e-05
POLR2A	16.6839	2.44604	0.397658	6.15112	7.69369e-10	4.88389e-09
RPLP0P2	10.8516	2.44406	0.811692	3.01107	0.00260333	0.00722762
LOC107986920	5.2155	2.44275	1.24028	1.96951	0.048894	0.100316
GNG11	477.508	2.44198	0.392274	6.2252	4.80951e-10	3.12187e-09
CD207	16.0165	2.43817	0.667626	3.652	0.000260202	0.00085604
SCGB3A2	7.16628	2.43712	0.661696	3.68315	0.000230372	0.000763119
DSG2	7.45188	2.43624	0.797525	3.05475	0.0022525	0.00632664
RNASE2CP	31.882	2.43546	0.387604	6.28339	3.31271e-10	2.18584e-09
LAMB2	203.076	2.43405	0.353923	6.87733	6.09833e-12	4.77251e-11
SV2B	10.5528	2.43173	0.938393	2.59138	0.00955929	0.0238088
LOC124905962	9.63998	2.4314	0.979425	2.48247	0.0130474	0.0315681
LYPD5	13.9943	2.42993	0.692279	3.51004	0.000448035	0.0014232
RNASE4	114.507	2.42901	0.225146	10.7886	3.89821e-27	1.07979e-25
MAFB	3587.62	2.42885	0.28702	8.4623	2.62144e-17	3.30721e-16
SCD	333.87	2.42647	0.252101	9.62503	6.26914e-22	1.15988e-20
ST3GAL6-AS1	3.72314	2.42646	1.14169	2.12533	0.0335592	0.0726428
SLIRP	169.589	2.42566	0.207375	11.697	1.32069e-31	5.05301e-30
CFH_1	15.1269	2.4246	0.625296	3.87753	0.000105524	0.000366528
LOC124909367	6.10957	2.42353	0.973662	2.48909	0.0128071	0.0310608
SMIM20	153.737	2.42231	0.2137	11.3351	8.79451e-30	2.95023e-28
GTF2H4_2	35.433	2.42202	1.07049	2.26254	0.0236638	0.0536765
RPL30	7905.1	2.42114	0.240908	10.0501	9.18069e-24	1.97099e-22
KLF4	2402.77	2.41976	0.201974	11.9805	4.49366e-33	1.89246e-31
VAMP8	1619.25	2.41973	0.195856	12.3546	4.59941e-35	2.21902e-33
ZFPM2	6.67367	2.41907	1.18013	2.04983	0.040381	0.0852756
NDUFS3_1	5.42863	2.41793	0.75825	3.18883	0.00142848	0.00416161
CIMAP3	6.47997	2.41731	0.8863	2.72742	0.00638314	0.0164946
GOLM1	705.395	2.41713	0.149266	16.1934	5.61192e-59	1.19459e-56
MAGI1	8.32784	2.41697	1.04787	2.30656	0.0210796	0.0484985
ASGR2	742.084	2.41689	0.242926	9.94908	2.54518e-23	5.27089e-22
TRNY	3.44313	2.41546	0.909366	2.6562	0.00790275	0.0200388
MSLN	7.32134	2.41543	0.741088	3.2593	0.00111687	0.00331513
LOC124902652	6.65495	2.41347	0.815892	2.95808	0.00309563	0.00847385
TXNDC5	84.252	2.41338	0.428519	5.6319	1.78232e-08	9.81816e-08
LARP7	524.607	2.41193	0.235151	10.2569	1.10138e-24	2.54163e-23
HES4	287.011	2.41169	0.454182	5.30996	1.09652e-07	5.57916e-07
PTGER3	17.3899	2.41115	0.641119	3.76084	0.000169343	0.000572126
TIMM8B	244.392	2.40904	0.253997	9.48453	2.4347e-21	4.33861e-20
LURAP1	7.51864	2.40755	1.19163	2.02039	0.043343	0.090583
GAS5	465.226	2.40685	0.225858	10.6565	1.62602e-26	4.34301e-25
TTBK1	14.082	2.40647	0.851807	2.82513	0.00472615	0.0125176
VSIG10L	50.2274	2.40582	0.367276	6.55043	5.73713e-11	4.07246e-10
CECR3	5.57638	2.40323	1.22528	1.96137	0.0498353	0.101973
FST	4.06654	2.40297	1.16049	2.07066	0.0383908	0.0815631
MRPL47	220.419	2.40067	0.233503	10.2811	8.57322e-25	1.99945e-23
LOC124900693	12.9087	2.39988	0.791124	3.0335	0.00241731	0.00675176
ARC	8.58376	2.39933	0.726151	3.30417	0.000952569	0.00285909
LOC105370194	20.5114	2.39888	0.468855	5.11647	3.11301e-07	1.50025e-06
LERFS	10.3297	2.39809	0.898623	2.66863	0.00761617	0.0193885
TKTL2	7.46863	2.39761	1.08095	2.21806	0.026551	0.0592886
CENPW	34.3077	2.39657	0.322362	7.43442	1.05027e-13	9.64157e-13
DKK2	6.54677	2.39588	0.940042	2.54869	0.0108128	0.0266519
ANXA2	8122.26	2.39443	0.159002	15.0591	3.00835e-51	4.06393e-49
C3	192	2.39232	0.348696	6.86078	6.84876e-12	5.33487e-11
SPOCK3	6.35506	2.39116	0.729144	3.27941	0.00104023	0.00310363
NECAP2_1	0.866881	2.39069	1.11847	2.13747	0.0325594	0.0707576
ASGR1	300.102	2.38952	0.238815	10.0058	1.43781e-23	3.02578e-22
LOC124907851	4.85659	2.38902	1.15348	2.07114	0.0383461	0.0814829
IGKV1-17_1	4.1497	2.38773	1.03516	2.30662	0.0210758	0.048493
PLAAT1	18.3643	2.38613	0.620415	3.84602	0.000120052	0.000414121
S100A10	3970.64	2.38604	0.194745	12.2521	1.6367e-34	7.675e-33
COX1	177561	2.38595	0.228266	10.4525	1.42708e-25	3.53978e-24
HOXA9	11.5794	2.38465	0.749218	3.18285	0.00145834	0.00424121
CREB3L3	7.41305	2.38452	0.580283	4.10924	3.96969e-05	0.000146104
CHST8	28.3365	2.38373	0.626543	3.80458	0.000142044	0.000484935
RPS18	1.00123	2.38357	0.829742	2.87266	0.00407033	0.0109123
CYP4F11	2.21371	2.38296	1.19934	1.9869	0.0469333	0.0969327
EEF1A2	22.3916	2.38221	0.634072	3.75701	0.000171955	0.000580506
FCER1G	6331.04	2.37937	0.231343	10.285	8.23264e-25	1.92513e-23
LOC101927234	5.5306	2.37683	0.797118	2.98178	0.00286575	0.00789069
LOC375196	2.44936	2.37658	1.01053	2.35182	0.0186818	0.0435494
GRB14	19.9304	2.37529	0.657982	3.60996	0.000306248	0.00099762
EEF1B2	17.9133	2.37267	0.359932	6.59199	4.33961e-11	3.11697e-10
LOC124901329	16.5399	2.37205	0.667328	3.55455	0.00037863	0.00121582
DCSTAMP	5.1699	2.37172	0.871127	2.72259	0.00647726	0.0167122
LOC112268113	11.0611	2.3712	0.719191	3.29704	0.000977102	0.00292672
LOC124904314	46.083	2.369	0.397898	5.95377	2.62033e-09	1.57538e-08
FOXD1	16.6438	2.36859	0.530004	4.469	7.85866e-06	3.18435e-05
SCIN	23.4899	2.36807	0.610352	3.87985	0.000104522	0.000363191
LOC105375855	10.9759	2.36791	0.741037	3.1954	0.00139637	0.00407571
ELOVL3	18.2066	2.36722	0.450898	5.25001	1.52093e-07	7.60424e-07
ATP6V1G1	1426.78	2.36494	0.169816	13.9265	4.37272e-44	3.86859e-42
ATP5MG	1577.94	2.36385	0.173438	13.6294	2.678e-42	2.08557e-40
HSP90AA1	5466.41	2.36337	0.162627	14.5325	7.54243e-48	8.46366e-46
LY6E	115.966	2.3627	0.65297	3.61839	0.000296439	0.000967822
LACC1	188.656	2.3623	0.182892	12.9164	3.6379e-38	2.15835e-36
CMPK2	1371.92	2.36219	0.440701	5.36007	8.31888e-08	4.28548e-07
SDC3	269.136	2.36124	0.432824	5.45544	4.88522e-08	2.58137e-07
RPL39L	33.4568	2.36115	0.281905	8.37569	5.48989e-17	6.76804e-16
VEGFC	16.0329	2.35977	0.762731	3.09384	0.00197583	0.00561421
LINC01305	4.1011	2.35959	1.13078	2.0867	0.0369152	0.0788862
LINC02932	3.75295	2.35885	0.798246	2.95503	0.00312634	0.00855391
OLFML2B	73.3404	2.35746	0.292827	8.0507	8.23189e-16	9.21379e-15
ENY2	624.517	2.35742	0.146943	16.043	6.39652e-58	1.29118e-55
NT5DC2	185.653	2.35346	0.362281	6.49622	8.23609e-11	5.75102e-10
SHLD2P1	10.3859	2.35209	0.506821	4.64088	3.46936e-06	1.46477e-05
INHBA	31.6849	2.35188	0.772828	3.04321	0.00234066	0.00655225
BUD31	319.095	2.35165	0.130193	18.0628	6.25785e-73	2.41532e-70
UNC80	7.22357	2.3499	1.12914	2.08115	0.0374205	0.0798445
ZAN	7.00352	2.34834	1.17041	2.00643	0.04481	0.0931664
FGF2	23.3849	2.34518	0.638525	3.67281	0.000239896	0.000792872
LOC102725003	16.5566	2.34516	0.728838	3.21767	0.00129235	0.00379178
F7	4.88596	2.34508	0.840298	2.79077	0.00525831	0.0137949
MIR7856	3.23818	2.34469	1.16911	2.00553	0.0449062	0.0933334
LOC107986639	22.202	2.34336	0.643299	3.64273	0.000269766	0.000885278
PTMA	14173.8	2.34227	0.129971	18.0214	1.32319e-72	5.05155e-70
SHLD2P3	16.5548	2.34203	0.463546	5.05241	4.36274e-07	2.06374e-06
ANXA2P2	255.596	2.34113	0.178174	13.1396	1.95217e-39	1.25579e-37
NCBP2L	3.59019	2.34023	0.925593	2.52836	0.0114596	0.0280914
ATP5F1C	1255.73	2.33888	0.213738	10.9427	7.1991e-28	2.08625e-26
TAF15_1	143.308	2.3365	0.465404	5.02037	5.15729e-07	2.41519e-06
ARFGEF3	13.6424	2.33565	0.932245	2.5054	0.0122311	0.0298019
RPS25_1	26.7739	2.33456	0.278507	8.3824	5.18581e-17	6.4044e-16
HLA-B_3	17596.5	2.33453	0.615533	3.79269	0.000149023	0.00050748
MGAT4FP	6.58708	2.33414	0.781958	2.985	0.00283578	0.00781615
S100A9	60105.9	2.32685	0.329024	7.07198	1.52742e-12	1.25785e-11
DYNLT3	239.452	2.32511	0.273859	8.49019	2.06292e-17	2.62998e-16
RPS3A_1	22.7701	2.32409	0.447154	5.19752	2.01969e-07	9.95614e-07
BATF3	134.169	2.32405	0.288943	8.04327	8.74727e-16	9.74716e-15
LGALS1	3757.76	2.32202	0.24776	9.37206	7.11329e-21	1.21695e-19
BORCS7	226.218	2.32098	0.267693	8.67028	4.31045e-18	5.8274e-17
CYP2C8	12.7095	2.31986	0.80022	2.89903	0.00374316	0.0100992
LEMD1-DT	7.48287	2.31863	1.0579	2.19173	0.028399	0.0629312
IGKV1-12	0.878075	2.31831	1.11587	2.07757	0.0377489	0.0804524
CCL5	3.89856	2.31774	0.559406	4.14321	3.42471e-05	0.000127314
C1orf54	35.7519	2.31653	0.362853	6.38419	1.72302e-10	1.1683e-09
LINC02861	8.42975	2.314	0.788349	2.93524	0.00333285	0.00907368
PFDN5	80.8156	2.31392	0.562398	4.11439	3.88213e-05	0.000143092
TCEAL8	267.658	2.3119	0.222242	10.4026	2.41246e-25	5.90316e-24
MMP19	31.1995	2.3118	0.315948	7.31703	2.53511e-13	2.24736e-12
IGLV3-1	67.779	2.31155	0.560211	4.12621	3.68793e-05	0.000136363
LOC112267992	16.5286	2.31115	0.755537	3.05896	0.0022211	0.00624993
SNRPG	495.749	2.30935	0.197354	11.7015	1.25155e-31	4.79894e-30
DRAP1	1918.8	2.30856	0.218674	10.5571	4.71147e-26	1.21677e-24
ANXA5	4714.12	2.3074	0.174307	13.2375	5.32898e-40	3.55161e-38
PTGR1	20.8038	2.30248	0.588181	3.91457	9.05644e-05	0.000317549
LOC107986590	6.8992	2.30141	1.15278	1.9964	0.0458903	0.0950638
EYA2	10.608	2.29878	0.823907	2.79009	0.00526927	0.0138217
PPA1	674.325	2.29841	0.169202	13.5838	4.99392e-42	3.8048e-40
CD209	51.3538	2.29797	0.36929	6.22267	4.88752e-10	3.17017e-09
GPATCH4_1	31.4008	2.29688	0.285277	8.05141	8.18442e-16	9.16358e-15
ASB9	7.90624	2.29679	0.598192	3.83955	0.000123258	0.000424223
LSM1	327.285	2.29619	0.172384	13.3202	1.76614e-40	1.21632e-38
CYP2S1	238.855	2.29603	0.251421	9.13222	6.71063e-20	1.06218e-18
SH3PXD2B	104.94	2.29601	0.363302	6.31985	2.61813e-10	1.74723e-09
VAMP5	835.956	2.29326	0.356098	6.43997	1.19498e-10	8.22484e-10
RPS20	7627.09	2.29314	0.201054	11.4056	3.92004e-30	1.34852e-28
PKP2	84.6873	2.29239	0.519501	4.41269	1.02095e-05	4.07673e-05
RASIP1	17.2345	2.29209	0.878598	2.6088	0.00908598	0.0227493
RPL36	4383.06	2.29066	0.237094	9.66141	4.39788e-22	8.24702e-21
ARHGAP29	54.7091	2.28973	0.368375	6.21575	5.10791e-10	3.30518e-09
LOC105371953	15.9354	2.2892	1.11928	2.04524	0.0408313	0.0861089
MGST1	313.938	2.2889	0.192496	11.8906	1.32395e-32	5.43871e-31
SHCBP1	80.6053	2.2886	0.330964	6.91495	4.68029e-12	3.70322e-11
MLF1	17.0047	2.2882	0.616971	3.70877	0.000208267	0.000693757
HOXA5	15.8485	2.28749	0.684635	3.34118	0.000834227	0.00252896
ZC3H15	784.35	2.28694	0.216526	10.562	4.4715e-26	1.16053e-24
CDCA2	32.7815	2.28687	0.462828	4.94109	7.76871e-07	3.54917e-06
RPL27A	7866.5	2.28642	0.179605	12.7303	4.01352e-37	2.23402e-35
CEACAM6	205.323	2.28427	0.521176	4.38292	1.17101e-05	4.64267e-05
LINC01562	7.55865	2.27981	1.05934	2.15211	0.0313891	0.0686175
FAM50A	1074.28	2.279	0.204353	11.1523	6.9798e-29	2.1967e-27
HP	271.201	2.27853	0.436432	5.22082	1.78129e-07	8.82183e-07
FBLN1	5.48673	2.27853	0.830656	2.74305	0.00608719	0.0157913
IGHG2	27.0799	2.27713	0.542334	4.19876	2.68385e-05	0.000101208
TRBV18_1	13.5441	2.2771	0.545272	4.17608	2.96571e-05	0.000111263
LOC102724646	5.00373	2.277	0.776763	2.9314	0.0033744	0.00917614
BST2	2427.51	2.27266	0.261279	8.69822	3.3712e-18	4.60189e-17
NPC2	2321.58	2.27087	0.216572	10.4855	1.00697e-25	2.53351e-24
CENPF	183.508	2.27064	0.394779	5.75168	8.83635e-09	5.02118e-08
LOC107986088	5.52784	2.26782	0.622223	3.64471	0.000267692	0.000879198
CXCL2	25.9297	2.26772	0.472658	4.79779	1.60426e-06	7.05388e-06
LOC107984974_1	3.47374	2.26654	0.878653	2.57957	0.00989247	0.0245758
SPAG7	497.937	2.26361	0.155591	14.5485	5.97068e-48	6.74303e-46
AP1S2	2914.88	2.26336	0.257201	8.79996	1.36866e-18	1.93524e-17
NDUFS4	231.517	2.2628	0.2066	10.9526	6.45844e-28	1.88719e-26
LOC653653	99.5835	2.26261	0.270474	8.36535	5.99388e-17	7.37384e-16
UACA	95.2183	2.26258	0.26824	8.43489	3.31516e-17	4.14962e-16
LOC105373312	4.00482	2.26086	1.0315	2.19183	0.0283921	0.0629197
TCEAL4	163.132	2.26021	0.179587	12.5856	2.53314e-36	1.33792e-34
PDXDC1	74.4973	2.25682	0.320687	7.03745	1.95793e-12	1.59926e-11
CHST6	8.38664	2.2555	1.10853	2.03468	0.0418829	0.0879711
LYZ	84064.4	2.25512	0.218991	10.2977	7.21376e-25	1.69748e-23
CRIP1	3439.58	2.25512	0.260565	8.65471	4.94179e-18	6.65276e-17
LSM5	192.696	2.25189	0.222265	10.1316	4.00214e-24	8.82404e-23
LOC107985933	6.2038	2.24901	0.958166	2.3472	0.0189149	0.0440397
LINC03068	12.0164	2.24732	0.7093	3.16836	0.00153302	0.0044371
GRIK1-AS1	6.98096	2.24692	1.01842	2.20629	0.0273637	0.0608839
MECOM	12.713	2.24609	0.722457	3.10896	0.00187745	0.00535458
ATP1B3	1222.38	2.24579	0.187217	11.9957	3.74424e-33	1.58254e-31
ATP5PO	906.308	2.24563	0.207089	10.8438	2.13518e-27	6.03816e-26
INMT	9.23468	2.24544	0.762858	2.94345	0.00324573	0.00885505
RPL26L1	124.61	2.24518	0.169816	13.2212	6.61573e-40	4.36775e-38
CCNA1	19.2427	2.24437	0.385349	5.82425	5.7371e-09	3.32241e-08
HMGN3	530.614	2.24238	0.190003	11.8018	3.82011e-32	1.52125e-30
ZNF215	26.8812	2.24119	0.674604	3.32223	0.000893009	0.00269252
IGKV1D-27	5.30959	2.24012	1.04664	2.1403	0.0323307	0.0703346
ORC6	42.7523	2.23938	0.342087	6.54621	5.90154e-11	4.18409e-10
COX4I1	3703.94	2.23884	0.182804	12.2472	1.73935e-34	8.13465e-33
EDN3	11.1852	2.23823	0.729952	3.06626	0.00216752	0.00610967
CHGB	2.67583	2.23765	1.08706	2.05845	0.0395471	0.0837007
RPS6	13611.9	2.23617	0.17504	12.7752	2.25601e-37	1.2801e-35
CHMP5	792.298	2.23565	0.262626	8.51268	1.69962e-17	2.18746e-16
IRF7	183.786	2.233	0.594736	3.7546	0.000173621	0.000585623
RORB	16.7482	2.22982	0.83323	2.67612	0.00744809	0.0189991
HBQ1	71.4752	2.22925	0.578022	3.85669	0.000114934	0.000397366
MFFP2	3.08693	2.2259	0.961928	2.314	0.0206678	0.0476479
CREB3L1	4.47126	2.22566	1.00129	2.2228	0.0262296	0.0586872
HJURP	72.538	2.22409	0.327141	6.79856	1.05667e-11	8.08044e-11
CSNK1E	21.3341	2.22384	0.352537	6.30811	2.82464e-10	1.87886e-09
LOC105377460	5.64567	2.22167	1.06041	2.0951	0.0361625	0.077485
HTATSF1	735.721	2.22145	0.125671	17.6767	6.34336e-70	2.25048e-67
DOC2B_1	2.56975	2.22132	0.832604	2.66792	0.00763226	0.0194252
LOC124904219	4.80178	2.22123	0.931437	2.38473	0.0170916	0.0402262
CES1	25.1931	2.22094	0.588662	3.77286	0.000161386	0.000547068
FCN1	39917.1	2.21982	0.174259	12.7386	3.60859e-37	2.01823e-35
MESP2	4.38922	2.21956	1.08913	2.03793	0.0415573	0.0873989
RPS18_2	1.46428	2.21764	0.857223	2.58701	0.00968126	0.0240954
GGCT	171.279	2.21712	0.164382	13.4876	1.85009e-41	1.34815e-39
GGH	50.3117	2.21617	0.429548	5.15931	2.47858e-07	1.20826e-06
TPI1P3	3.42927	2.21405	1.12392	1.96994	0.0488456	0.100246
BCL2L10	4.24257	2.21393	1.07484	2.05978	0.0394198	0.0834968
FFAR4	28.1982	2.21335	0.476929	4.64085	3.46981e-06	1.46478e-05
CDR2L	28.7181	2.21305	0.621141	3.56288	0.00036681	0.00118132
ZCRB1	275.473	2.21036	0.149456	14.7893	1.7171e-49	2.06924e-47
AK7	7.7357	2.20903	1.05291	2.09802	0.0359037	0.0770057
HLA-A_1	734.318	2.20689	0.880187	2.50729	0.012166	0.0296554
LOC105372969	5.60361	2.20508	1.11091	1.98493	0.0471526	0.0973341
HINT1	1322.08	2.2015	0.17596	12.5114	6.46631e-36	3.32041e-34
MYOF	1927.72	2.19956	0.27905	7.88231	3.21371e-15	3.40293e-14
RPL21P28	50.8799	2.1995	0.354365	6.20687	5.40506e-10	3.48334e-09
ANOS1	13.5558	2.19921	0.762849	2.88289	0.00394045	0.0105924
ITGB8-AS1	4.05486	2.19896	0.61601	3.56968	0.000357411	0.00115285
LINC02901	8.10475	2.19783	0.824564	2.66544	0.00768868	0.0195504
LOC105370152	48.444	2.19777	0.349153	6.29459	3.08223e-10	2.04182e-09
TMEM145	4.04245	2.19773	1.01856	2.15768	0.030953	0.067812
TFEC	1222.54	2.19731	0.296114	7.42048	1.16695e-13	1.06709e-12
XCL1	32.8168	2.19642	0.281638	7.79874	6.25296e-15	6.43301e-14
LAIR1	118.708	2.19573	0.539576	4.06935	4.71436e-05	0.000171695
NR4A1	522.613	2.1924	0.294216	7.45167	9.21665e-14	8.52558e-13
ARHGAP23	3.14034	2.19222	0.98038	2.23609	0.0253459	0.0569779
EVI2A_1	191.315	2.19051	0.63452	3.45224	0.00055596	0.00173789
SQLE	354.434	2.18945	0.200137	10.9398	7.43996e-28	2.15428e-26
SCARB2	1627.85	2.18945	0.199603	10.969	5.38357e-28	1.58364e-26
LOC105377938	15.1693	2.18929	0.52687	4.15528	3.24883e-05	0.000121186
RAB13	144.186	2.18808	0.197932	11.0547	2.08098e-28	6.31176e-27
SYTL5	4.24411	2.18687	0.855054	2.55758	0.0105403	0.026036
ETV3L	6.32177	2.18555	1.06484	2.05248	0.0401232	0.0848025
PLEKHS1	4.75919	2.18526	0.992179	2.20248	0.0276312	0.0614118
SEPTIN4	107.292	2.18487	0.367236	5.94949	2.68972e-09	1.61406e-08
CD163L1	46.5387	2.18117	0.489227	4.4584	8.25751e-06	3.33635e-05
RIDA	50.4419	2.17941	0.250121	8.71341	2.94855e-18	4.04381e-17
TPM2	289.757	2.17918	0.26101	8.34904	6.88175e-17	8.4043e-16
DEPDC1	17.257	2.17898	0.550412	3.95882	7.53208e-05	0.000266925
RNASE6	1245.24	2.17641	0.213657	10.1865	2.27899e-24	5.14427e-23
SNRPD2	912.15	2.17598	0.193877	11.2235	3.12586e-29	1.01002e-27
UQCR10	689.917	2.17487	0.153283	14.1886	1.07765e-45	1.04271e-43
COPRS	105.653	2.17455	0.207425	10.4835	1.02817e-25	2.585e-24
SNRPE	257.509	2.17454	0.212353	10.2402	1.30988e-24	3.00699e-23
LOC105373707	9.62942	2.1731	1.00034	2.17235	0.0298294	0.06571
LOC102723360_1	17.4397	2.17278	0.745337	2.91517	0.00355494	0.0096313
EPHA10	10.5996	2.16958	0.949676	2.28455	0.0223394	0.0509863
UMODL1-AS1	22.1128	2.16917	0.94374	2.29849	0.0215341	0.0494084
MANF	586.845	2.16883	0.219587	9.87684	5.24628e-23	1.05839e-21
TRIP13	27.2826	2.1679	0.389187	5.57033	2.54252e-08	1.38279e-07
IGHV4-39_1	13.7539	2.16788	0.861456	2.51653	0.0118517	0.0289601
TTK	30.1012	2.16762	0.453289	4.78197	1.73581e-06	7.60377e-06
EBI3	23.3639	2.16681	0.56582	3.82951	0.000128399	0.00044075
EIF3E	3166.98	2.16618	0.215595	10.0474	9.42895e-24	2.02058e-22
LOC105369656	24.3857	2.1658	0.421637	5.13666	2.79668e-07	1.35524e-06
SAPCD2	199.145	2.16575	0.366923	5.90245	3.58138e-09	2.12194e-08
MAFA-AS1	3.5324	2.16412	0.830821	2.60479	0.00919298	0.0229942
RBP7	312.104	2.16401	0.207498	10.429	1.82741e-25	4.51047e-24
IGHV3-48	2.10409	2.16359	0.858916	2.51898	0.0117696	0.0287811
IFI30	17395.7	2.16356	0.265844	8.13845	4.0036e-16	4.59688e-15
TRBV20-1_1	45.8894	2.16343	0.610298	3.54488	0.000392796	0.00125877
IGLV2-14	592.709	2.16283	0.497361	4.34862	1.36996e-05	5.3804e-05
LINC01315	5.4938	2.16248	1.09486	1.97512	0.0482548	0.0992246
DNAAF3	3.00584	2.16159	0.892636	2.42158	0.0154531	0.03673
APLP2	13659.1	2.16047	0.190156	11.3616	6.49669e-30	2.19277e-28
NCL	5240.76	2.15854	0.0823009	26.2274	1.29447e-151	6.4951e-148
RTL8B	15.7955	2.15788	0.499023	4.32421	1.53079e-05	5.96804e-05
CPVL	4227.74	2.15761	0.199797	10.799	3.48011e-27	9.6779e-26
IGKV2D-28	40.8942	2.15757	0.731471	2.94963	0.00318151	0.00869537
CIAO2A	710.103	2.15703	0.171936	12.5455	4.20518e-36	2.19463e-34
JPH4	62.7268	2.15196	0.312348	6.88963	5.5938e-12	4.39631e-11
LY6E-DT	7.14245	2.15179	0.678255	3.17254	0.00151111	0.00437983
ZNF503	105.672	2.1514	0.332098	6.47822	9.28081e-11	6.45102e-10
JUN	688.822	2.15099	0.277658	7.74692	9.41518e-15	9.50803e-14
MRPL33	283.038	2.14926	0.190776	11.2659	1.93408e-29	6.31327e-28
TMEM176B	1615.11	2.14762	0.482903	4.44731	8.69515e-06	3.5035e-05
GPC3	9.45271	2.14758	1.06079	2.02452	0.0429172	0.0898533
ADAP2	14.0574	2.14559	0.475285	4.51432	6.35193e-06	2.59749e-05
LINC01181	3.40276	2.14306	0.813999	2.63276	0.00846937	0.0213439
RPS11	15135.2	2.14303	0.184753	11.5995	4.14646e-31	1.5314e-29
ALDH1A1	673.563	2.14161	0.250687	8.54298	1.30807e-17	1.70098e-16
PSMA2	694.285	2.14071	0.216897	9.86972	5.63229e-23	1.13171e-21
LRRCC1	99.508	2.14032	0.261853	8.17376	2.98932e-16	3.464e-15
GZMH	2079.43	2.14032	0.26291	8.1409	3.92352e-16	4.50788e-15
ETV1	7.76097	2.14005	0.832676	2.57009	0.0101672	0.0251889
RPS27A	6126.27	2.13869	0.211524	10.1109	4.94456e-24	1.08002e-22
MRPL45_1	48.8813	2.13555	0.370271	5.76752	8.04449e-09	4.59273e-08
EID1	1499.08	2.13478	0.155777	13.704	9.60354e-43	7.77201e-41
LOC107984246	3.91791	2.13437	1.02457	2.08319	0.0372341	0.079495
EDF1	2426.45	2.13409	0.165767	12.874	6.30215e-38	3.67082e-36
IGHA2_1	612.791	2.13336	0.602897	3.53851	0.000402388	0.00128775
LINC02637	17.3392	2.13318	0.296689	7.18993	6.48251e-13	5.50896e-12
IER3IP1	341.48	2.13314	0.200324	10.6484	1.77298e-26	4.72477e-25
OLFM1	146.323	2.13098	0.361499	5.89484	3.75034e-09	2.21719e-08
RPL5	8402.26	2.13043	0.193934	10.9854	4.49413e-28	1.32868e-26
HEYL	11.2576	2.12649	0.702827	3.02562	0.00248123	0.00691432
TCEA3_1	18.5923	2.12614	0.576787	3.68618	0.000227648	0.000754806
HLA-DPB1_7	3.04063	2.12548	0.736558	2.8857	0.00390545	0.0105112
PLK4	69.6622	2.124	0.321468	6.6072	3.91659e-11	2.82527e-10
HLA-DRB1	2616.29	2.12336	0.961182	2.20912	0.0271665	0.0604938
CD177	300.944	2.12179	0.732861	2.89521	0.003789	0.010215
LINC02542	3.21489	2.1214	1.01861	2.08264	0.0372841	0.0795971
CNFN	19.3563	2.11977	0.611882	3.46434	0.00053153	0.00166702
POGLUT2	22.0786	2.11922	0.490645	4.31924	1.56566e-05	6.09316e-05
HAT1_1	25.1744	2.11705	0.525443	4.02908	5.59953e-05	0.000201925
LOC100419170	59.6366	2.11629	0.390579	5.41835	6.01521e-08	3.14815e-07
LOC101928046	14.6466	2.11438	0.684775	3.0877	0.00201715	0.00572189
GGTA1	178.256	2.11312	0.271745	7.77611	7.47903e-15	7.63844e-14
SARNP	455.752	2.1128	0.139136	15.1851	4.43651e-52	6.36014e-50
CENPQ	53.2978	2.11245	0.351892	6.00312	1.93557e-09	1.17965e-08
LINC00900	18.3036	2.11157	0.445463	4.74016	2.13547e-06	9.24495e-06
LILRB4_3	6.182	2.11149	0.886602	2.38155	0.0172401	0.0405303
TDRP	94.2674	2.10947	0.491556	4.29142	1.77532e-05	6.86647e-05
OLFML2A	44.1149	2.10926	0.439488	4.79936	1.59175e-06	7.0015e-06
SPATA3-AS1	33.0004	2.10807	0.725998	2.90369	0.00368794	0.0099678
LOC124901740	26.2583	2.10735	0.419766	5.02029	5.15931e-07	2.41582e-06
ITGA2B	2301.11	2.10683	0.443163	4.75408	1.99348e-06	8.66118e-06
LOC105379504	6.28158	2.10458	0.783057	2.68765	0.00719563	0.0184127
HSBP1	1072.46	2.10419	0.172253	12.2157	2.56343e-34	1.18157e-32
CD2AP-DT	3.69002	2.10412	0.819823	2.56656	0.0102714	0.0254201
CCNE1	62.9192	2.10391	0.321875	6.5364	6.30164e-11	4.45606e-10
LOC105372522	2.81512	2.1028	1.04919	2.00422	0.0450465	0.0935918
TRIM64B	5.37834	2.10259	0.858157	2.45012	0.0142808	0.0342191
ERICH2	6.86755	2.10086	0.870912	2.41225	0.0158542	0.037602
SLC34A2	7.86873	2.09875	1.05225	1.99453	0.0460938	0.09542
APP	2444.71	2.09873	0.168727	12.4386	1.61243e-35	8.09049e-34
MZT1	135.552	2.09838	0.274413	7.64677	2.06087e-14	2.01067e-13
CDKN1A	1451.2	2.09803	0.28204	7.43877	1.0163e-13	9.3444e-13
SNORD54	8.726	2.09798	0.452166	4.63984	3.48676e-06	1.47159e-05
NOMO1	19.9976	2.0978	0.672017	3.12165	0.00179842	0.00514673
LY6S-AS1_1	6.4791	2.09706	0.826635	2.53686	0.011185	0.0274856
SLAMF7	2640.3	2.09676	0.229963	9.1178	7.66679e-20	1.20754e-18
ROCK1P1	20.8045	2.09525	0.581717	3.60184	0.000315977	0.00102712
CWC15	533.542	2.09373	0.156204	13.4038	5.74636e-41	4.06096e-39
SDHAF3	117.649	2.09362	0.179285	11.6776	1.65956e-31	6.30149e-30
C3AR1	1404.48	2.09282	0.303532	6.8949	5.39009e-12	4.24285e-11
TRIM7-AS1	4.81158	2.0919	0.713053	2.93373	0.00334918	0.0091132
GAR1	216.919	2.09136	0.120026	17.4242	5.40229e-68	1.67916e-65
UTF1	31.144	2.09031	0.394406	5.29988	1.15877e-07	5.87549e-07
SHTN1	804.593	2.08978	0.145704	14.3426	1.18546e-46	1.21745e-44
LINC01412	1.89675	2.08957	0.671646	3.11112	0.00186379	0.00531908
MYO7A	186.671	2.08936	0.346144	6.03611	1.57878e-09	9.71983e-09
LOC107987461	4.47135	2.08788	0.517047	4.03809	5.38876e-05	0.000194621
LOC105377327	12.6334	2.08769	0.68272	3.05791	0.0022289	0.00627017
LOC124905450	3.3362	2.08739	0.610039	3.42174	0.000622222	0.00192906
ATP6	45495.4	2.0872	0.242035	8.62356	6.4902e-18	8.6708e-17
MRC1	58.3448	2.08499	0.355692	5.86177	4.57962e-09	2.68128e-08
C1orf162	3478.31	2.08416	0.17957	11.6064	3.82263e-31	1.41627e-29
KRT10	214.194	2.08304	0.163172	12.7659	2.54204e-37	1.43775e-35
IGFBP6	20.8056	2.08303	0.504751	4.12685	3.67769e-05	0.000136013
LOC613038	14.2867	2.08112	0.350668	5.93473	2.94332e-09	1.76083e-08
PDIA3	4100.07	2.07729	0.164607	12.6197	1.64444e-36	8.79112e-35
SPC25_1	4.2105	2.07719	1.03373	2.00942	0.0444928	0.0925783
E2F7	33.0438	2.07628	0.543997	3.81671	0.000135244	0.000462711
SNRPB2	611.159	2.07567	0.172764	12.0145	2.98291e-33	1.27456e-31
NR5A2	7.75864	2.075	1.02503	2.02433	0.0429366	0.089878
SZRD1_1	67.4488	2.07489	0.475637	4.36233	1.28686e-05	5.07503e-05
ANO2	9.98706	2.07476	0.738931	2.80778	0.00498836	0.0131536
KIAA1217	14.2511	2.07392	0.740663	2.80009	0.00510879	0.013448
NCKAP5	10.359	2.07286	0.994447	2.08444	0.0371204	0.0792957
HMGN4_1	20.6427	2.07255	0.411198	5.04027	4.64883e-07	2.19051e-06
HLA-A_3	1451.84	2.07195	0.593803	3.48928	0.000484317	0.00152919
AFTPH-DT	57.6469	2.07172	0.277644	7.46179	8.53558e-14	7.9248e-13
LPAR6	1546.24	2.06991	0.20904	9.902	4.08023e-23	8.35139e-22
DNAJA1	1995.74	2.06984	0.219175	9.44376	3.59645e-21	6.32222e-20
DMRT2	5.32688	2.0693	1.04618	1.97794	0.047935	0.0987228
LOC124904296	13.2443	2.06912	0.642578	3.22004	0.00128175	0.00376191
MESP1	15.5535	2.06897	0.707041	2.92624	0.0034309	0.00931681
GAREM1	25.0223	2.06704	0.701004	2.94869	0.00319129	0.00872006
GRN	18845.6	2.06454	0.263647	7.83068	4.85222e-15	5.05561e-14
TRNP1	78.1237	2.06454	0.375674	5.49555	3.89498e-08	2.07845e-07
CABP5	54.0284	2.06404	0.4262	4.84289	1.27961e-06	5.70933e-06
EXO1	32.3107	2.06397	0.428288	4.81911	1.44202e-06	6.38771e-06
IL36A	10.9958	2.06172	0.886677	2.32522	0.0200601	0.0464053
CETN2	7.5754	2.05988	0.913269	2.2555	0.0241021	0.0545275
LOC124902875	39.6069	2.05842	0.696223	2.95654	0.00311108	0.00851349
CLK2P1	22.8719	2.05801	0.463748	4.43777	9.08953e-06	3.65276e-05
DENND2A	4.61454	2.05766	1.0466	1.96605	0.0492933	0.100987
LOC124905001	14.5313	2.05668	0.705665	2.91452	0.00356231	0.00965053
CHRM3	31.9658	2.0562	0.91177	2.25517	0.0241224	0.0545664
CRISP3	180.558	2.05614	0.609243	3.37492	0.000738378	0.00225847
CLEC5A	166.363	2.0561	0.250567	8.20579	2.29084e-16	2.68114e-15
LOC105374837	6.53982	2.05604	0.689457	2.98212	0.0028626	0.00788445
KCNJ11	8.29136	2.05475	0.958491	2.14373	0.0320542	0.0698324
TMEM51	73.483	2.05433	0.333759	6.15511	7.50259e-10	4.76861e-09
ND2	45815.7	2.05247	0.283756	7.23325	4.71579e-13	4.06161e-12
PTTG1	98.4501	2.0522	0.268229	7.65092	1.99552e-14	1.9507e-13
PRRT4	68.9503	2.05211	0.550091	3.73049	0.000191104	0.000640412
COA6	153.998	2.05037	0.229672	8.92739	4.36194e-19	6.45615e-18
LOC101929234	7.57387	2.04999	0.901735	2.27339	0.0230028	0.0523676
CD1B	15.1411	2.04982	0.575155	3.56393	0.000365337	0.00117679
BFAR	16.738	2.0489	0.559963	3.659	0.000253205	0.000834425
CDCA3	41.0423	2.04693	0.412153	4.96643	6.81959e-07	3.14131e-06
LINC02757	21.3414	2.04676	0.368781	5.55006	2.85575e-08	1.5455e-07
HSPE1	57.4877	2.04662	0.333784	6.13156	8.7023e-10	5.50029e-09
NDUFA6_1	32.2777	2.04592	0.349222	5.85852	4.67002e-09	2.73238e-08
IGHV5-51_1	29.7451	2.04553	0.704835	2.90215	0.00370613	0.01001
CLEC4G	34.694	2.04553	0.432164	4.73321	2.20993e-06	9.54844e-06
CDCA7	114.123	2.04506	0.245919	8.31598	9.09976e-17	1.10439e-15
LINC00534	9.73528	2.04365	0.525026	3.89247	9.92272e-05	0.00034575
GINS1	44.3264	2.04349	0.37939	5.38626	7.19395e-08	3.73501e-07
SAT1	5543.66	2.04318	0.225384	9.06533	1.24229e-19	1.9247e-18
KRT74	7.79784	2.04279	0.903389	2.26125	0.0237437	0.0538172
SNRPC	612.906	2.04234	0.151822	13.4522	2.98732e-41	2.1413e-39
RWDD1	478.276	2.04226	0.189748	10.763	5.14614e-27	1.4132e-25
GIMAP7	2847.91	2.03839	0.197718	10.3096	6.37879e-25	1.50769e-23
CKS1B	83.8844	2.03735	0.226121	9.00999	2.06074e-19	3.12654e-18
HLA-C_4	17112.5	2.03727	0.839838	2.42579	0.0152752	0.0363441
ANO5	58.0431	2.0372	0.307799	6.6186	3.62607e-11	2.62432e-10
FBXO27	7.92848	2.03718	0.760525	2.67865	0.00739196	0.0188703
PDK4	1083.82	2.03613	0.247071	8.24107	1.70683e-16	2.01916e-15
LOC105377384	26.8589	2.0348	0.547787	3.71459	0.000203533	0.000679216
SYF2	1031.89	2.03456	0.13294	15.3043	7.15978e-53	1.08394e-50
TMEM198	10.6705	2.03405	0.621276	3.27399	0.00106042	0.00315905
SEC61G	269.942	2.03282	0.195282	10.4097	2.24022e-25	5.49847e-24
IGKV4-1	364.722	2.03267	0.351685	5.7798	7.4791e-09	4.28599e-08
ZNF385A	3382	2.02916	0.210201	9.6534	4.75516e-22	8.87909e-21
LINC02943	4.19353	2.02903	0.808607	2.50929	0.0120974	0.0295089
MMP2	3.88558	2.02833	1.0155	1.99737	0.0457851	0.0948793
ND4	99824.7	2.02798	0.262063	7.73853	1.00575e-14	1.01305e-13
MKI67	646.572	2.02786	0.30343	6.68311	2.33924e-11	1.72354e-10
IL10	15.1386	2.02695	0.594326	3.41051	0.000648411	0.00200212
IGLV4-69	47.4388	2.02673	0.510504	3.97006	7.18539e-05	0.00025536
KLHL4	6.46247	2.0253	0.917962	2.2063	0.0273631	0.0608839
IGLV5-45_1	18.162	2.02518	0.598414	3.38425	0.00071374	0.00218845
C2orf74	101.371	2.02483	0.205952	9.83154	8.23457e-23	1.63034e-21
IGKV2-24_1	21.2272	2.02473	0.954928	2.1203	0.0339809	0.0734695
LSM7	458.254	2.02441	0.219355	9.22891	2.73394e-20	4.46624e-19
ID2	2043.2	2.02354	0.157359	12.8594	7.61963e-38	4.39449e-36
HRH1	11.4801	2.02317	0.780722	2.59141	0.00955844	0.0238088
CLEC11A	145.557	2.02299	0.318688	6.34787	2.18317e-10	1.46714e-09
PIN4	165.961	2.02237	0.132374	15.2778	1.07578e-52	1.60105e-50
EPB41L3	1199.08	2.0223	0.211343	9.56881	1.08144e-21	1.96602e-20
TIPARP-AS1	29.6302	2.02222	0.340269	5.94301	2.79835e-09	1.67724e-08
C19orf53	733.39	2.01959	0.148709	13.5809	5.20085e-42	3.94535e-40
ND5	60264.8	2.01925	0.293414	6.8819	5.9059e-12	4.63123e-11
CABP1	8.63738	2.01907	0.659266	3.06261	0.00219415	0.00617807
IGHG1	138.472	2.01862	0.625856	3.22538	0.00125805	0.0037004
LOC124903058	3.48622	2.01697	0.749133	2.69241	0.00709372	0.0181691
PFDN2	280.564	2.01669	0.163637	12.3241	6.71687e-35	3.21851e-33
PDCD5	398.815	2.01568	0.124663	16.169	8.34943e-59	1.75603e-56
NUDC	1093.33	2.01483	0.165419	12.1802	3.96483e-34	1.80853e-32
DUXAP9	5.47529	2.01407	1.01708	1.98024	0.0476769	0.0982778
LMNA	912.245	2.01358	0.266827	7.54638	4.47533e-14	4.25865e-13
TIMP1	2656.42	2.01337	0.236604	8.50947	1.74733e-17	2.24722e-16
STMN1	428.27	2.013	0.169443	11.8801	1.50148e-32	6.13931e-31
AP3S1	475.023	2.01242	0.188252	10.69	1.13347e-26	3.04832e-25
MMP23A	10.3794	2.0122	0.651004	3.09092	0.00199539	0.00566383
LINC03090	8.20012	2.01203	0.735728	2.73475	0.00624272	0.0161603
IGKV2D-24	7.95247	2.01199	0.760289	2.64635	0.0081366	0.0205791
IGHM	210.261	2.01145	0.587475	3.4239	0.000617301	0.00191515
TRIM36	62.9114	2.0112	0.254202	7.91181	2.53667e-15	2.7056e-14
KCNA5	11.7241	2.01087	0.77437	2.59679	0.00941005	0.023482
SRD5A1P1	6.27501	2.00984	0.723521	2.77786	0.00547182	0.0143156
GNG5B	9.94344	2.0098	0.420197	4.78299	1.72703e-06	7.56814e-06
EHF	19.5675	2.00933	0.693783	2.89619	0.00377725	0.0101864
TYRO3	8.62186	2.00898	0.63875	3.14517	0.00165992	0.0047792
ATP8	3198.3	2.00694	0.31165	6.43971	1.19701e-10	8.23719e-10
BPI	490.311	2.0063	0.516353	3.88552	0.000102109	0.000355193
LOC105370572	4.66571	2.0059	0.990266	2.02562	0.0428042	0.0896381
FAM167B	16.4618	2.00515	0.555871	3.60723	0.000309484	0.00100713
APOBEC3H	94.7268	2.00457	0.222677	9.00212	2.21397e-19	3.35612e-18
LINC01554	10.6402	2.00419	0.70247	2.85306	0.00432999	0.0115534
ATP5MK	348.764	2.00408	0.203486	9.84876	6.93934e-23	1.38326e-21
RFK	258.909	2.00365	0.226674	8.83933	9.62946e-19	1.38216e-17
LOC124907946	1.67095	2.00319	1.01722	1.96929	0.0489195	0.100362

### Sheet: down(FC<=-2)
Gene	baseMean	log2FoldChange	lfcSE	stat	pvalue	padj
LOC124905346	35.9934	-25.1526	2.01937	-12.4556	1.3029e-35	6.57498e-34
RNA45SN3	12497.2	-9.19061	0.812635	-11.3096	1.17567e-29	3.89557e-28
MIR3648-2	93.3928	-8.98188	0.956478	-9.39058	5.9671e-21	1.02837e-19
RNA45SN4	174926	-8.92385	0.654595	-13.6326	2.56216e-42	1.99979e-40
RNA45SN2	51305.4	-8.62161	1.07118	-8.04868	8.36889e-16	9.35752e-15
RNA45SN1	1798.05	-8.59485	0.873798	-9.83621	7.862e-23	1.56098e-21
RNA45SN5	27765.7	-8.45118	0.953842	-8.86015	7.99073e-19	1.15688e-17
LOC124901899	48.0377	-8.28632	0.624687	-13.2647	3.70682e-40	2.48938e-38
MIR3198-1	36.4456	-7.88898	0.573211	-13.7628	4.26675e-43	3.56812e-41
LPP-AS1	20.9967	-7.865	0.594519	-13.2292	5.95248e-40	3.95216e-38
MIR101-1	27.026	-7.84316	0.590119	-13.2908	2.61713e-40	1.77113e-38
H1-3	688.724	-7.77375	0.671622	-11.5746	5.54323e-31	2.02596e-29
MIR10523	24.3511	-7.69314	0.584425	-13.1636	1.42132e-39	9.24464e-38
H3C11	158.469	-7.54418	0.473626	-15.9285	4.01613e-57	7.88037e-55
MIR4480	21.7516	-7.52837	0.623421	-12.0759	1.41586e-33	6.20065e-32
PPIAP30	20.7545	-7.46037	0.573224	-13.0148	1.00845e-38	6.19229e-37
MIR1203	15.6471	-7.44624	0.57701	-12.9049	4.22493e-38	2.48563e-36
RNA45SN1_1	1046.91	-7.44148	1.44302	-5.15687	2.51108e-07	1.22292e-06
PLCB1-IT1	16.3414	-7.28947	0.621669	-11.7256	9.41901e-32	3.62746e-30
H2BC3	18.0689	-7.26548	0.589827	-12.318	7.24999e-35	3.4598e-33
LOC105370557	82.4907	-7.20866	0.483036	-14.9236	2.31294e-50	3.00879e-48
LOC107984142	21.2767	-7.11769	0.96637	-7.36539	1.76625e-13	1.58741e-12
LOC105371963	20.505	-7.06026	0.559967	-12.6083	1.89931e-36	1.01228e-34
RNA45SN3_1	1153.35	-7.05274	0.932246	-7.56532	3.86924e-14	3.69693e-13
LOC107985238	132.202	-7.03114	0.422261	-16.6512	2.96762e-62	6.99542e-60
MIR4718	15.4176	-7.02975	0.652149	-10.7794	4.308e-27	1.18861e-25
MIR340	19.3984	-6.96878	0.601099	-11.5934	4.45122e-31	1.63879e-29
LOC105371316	11.1986	-6.95688	0.753376	-9.23427	2.60042e-20	4.25405e-19
SCARNA21	1146.64	-6.94193	0.562235	-12.347	5.05417e-35	2.4251e-33
LOC105373673	14.3344	-6.92289	0.627633	-11.0302	2.73355e-28	8.19201e-27
MIR4802	14.1932	-6.91067	0.735714	-9.39314	5.82384e-21	1.00516e-19
LOC124901531	10.5502	-6.86889	0.639845	-10.7352	6.9545e-27	1.88912e-25
MIR933	10.4155	-6.86003	0.588642	-11.654	2.1895e-31	8.25127e-30
LOC124901692	61.1984	-6.84369	0.605536	-11.3019	1.28443e-29	4.23199e-28
ASAP1-IT1	114.761	-6.83258	0.595143	-11.4806	1.65174e-30	5.81885e-29
MIR151B	61.0805	-6.79757	0.33964	-20.014	4.15702e-89	2.70383e-86
H2BC6	116.748	-6.79435	0.396488	-17.1363	7.95177e-66	2.25234e-63
SNORD13	23.2889	-6.79397	0.78294	-8.67751	4.04532e-18	5.47952e-17
LOC105374769	33.9066	-6.76476	0.569215	-11.8844	1.42719e-32	5.85597e-31
LOC124901201	11.2504	-6.75257	0.591111	-11.4235	3.19021e-30	1.10503e-28
LOC128966560	33.7347	-6.71113	0.968035	-6.93273	4.12789e-12	3.28538e-11
LOC124904151	9.39086	-6.70849	0.652227	-10.2855	8.19049e-25	1.91783e-23
TRAJ52	9.36068	-6.70551	0.606778	-11.051	2.16795e-28	6.55858e-27
LOC124901606	39.3352	-6.69758	0.631969	-10.5979	3.04597e-26	7.99579e-25
LOC105369783	352.251	-6.69458	0.443195	-15.1053	1.49488e-51	2.10019e-49
LOC124904225	41.0656	-6.68342	0.474219	-14.0935	4.16195e-45	3.83675e-43
PRSS3P2	9.18741	-6.6751	0.863091	-7.73395	1.04263e-14	1.04839e-13
LINC00513	339.841	-6.67321	0.347959	-19.1782	5.63445e-82	2.95372e-79
MIR3161	13.5221	-6.62279	0.713479	-9.28239	1.65714e-20	2.75717e-19
MIR4439	11.4326	-6.60121	0.575004	-11.4803	1.65759e-30	5.8336e-29
MIR30E	11.5211	-6.59856	0.583616	-11.3063	1.22082e-29	4.03755e-28
MIR1273C	8.733	-6.59799	0.601627	-10.9669	5.51303e-28	1.62037e-26
MIR3175	37.4335	-6.55678	0.407774	-16.0794	3.55619e-58	7.26186e-56
LOC105377691	50.1276	-6.53168	0.698379	-9.35263	8.54981e-21	1.45281e-19
LRRC37A3_1	14.4438	-6.52812	1.31092	-4.9798	6.36486e-07	2.94265e-06
MIR29A	8.28975	-6.52349	0.619893	-10.5236	6.72664e-26	1.72326e-24
MIR5194	72.968	-6.52306	0.429255	-15.1963	3.74443e-52	5.41216e-50
MIR619	11.1321	-6.50241	0.639972	-10.1605	2.97674e-24	6.6412e-23
TRAJ32	31.2821	-6.50141	0.46416	-14.0068	1.41618e-44	1.27868e-42
AGER_2	9.29908	-6.49815	1.84706	-3.5181	0.000434649	0.00138381
MIR3939	36.1345	-6.49697	0.511186	-12.7096	5.22972e-37	2.88357e-35
MIR618	8.10663	-6.49466	0.682938	-9.50988	1.90881e-21	3.42407e-20
SNORD164	17.907	-6.49027	0.540763	-12.002	3.46609e-33	1.47206e-31
MIR2355	10.5074	-6.47661	0.600778	-10.7804	4.26151e-27	1.17671e-25
LOC105374344	9.23269	-6.45495	0.665471	-9.69982	3.02044e-22	5.74064e-21
MIR1255A	7.75432	-6.43423	0.638239	-10.0812	6.68873e-24	1.44571e-22
MIR6124	20.9001	-6.42013	0.550913	-11.6536	2.1995e-31	8.28007e-30
H2BC14	44.0662	-6.41447	0.591512	-10.8442	2.1251e-27	6.01449e-26
LOC124906214	540.767	-6.37055	0.299598	-21.2636	2.46678e-100	2.34164e-97
MIR548E	9.70118	-6.36213	0.739386	-8.60462	7.65724e-18	1.01642e-16
LOC124904494	916.977	-6.36179	0.283254	-22.4597	1.02898e-111	1.64276e-108
RPL13AP6	98.522	-6.3613	0.266299	-23.8878	4.10043e-126	9.00122e-123
CPHXL2	57.4882	-6.35356	0.429502	-14.7928	1.62913e-49	1.97311e-47
MIR181A2	9.6415	-6.34246	0.610533	-10.3884	2.80004e-25	6.83431e-24
LOC107985392	691.447	-6.30823	0.239515	-26.3375	7.13271e-153	4.17537e-149
INSYN2B	1107.95	-6.29655	0.356942	-17.6403	1.20887e-69	4.2459e-67
LOC124900786	12.2009	-6.29592	0.601467	-10.4676	1.21689e-25	3.03557e-24
LOC107986710	7.07179	-6.29262	0.61262	-10.2716	9.45786e-25	2.19847e-23
TRAJ50	12.0258	-6.28844	0.604394	-10.4045	2.36381e-25	5.78969e-24
LOC124906167	7.00747	-6.27598	0.689001	-9.10881	8.32882e-20	1.30829e-18
MIR3139	9.19579	-6.26792	0.583375	-10.7442	6.30746e-27	1.71734e-25
LOC105377890	77.9334	-6.26791	0.662507	-9.46089	3.05334e-21	5.39179e-20
SNORA11B	35.5845	-6.24887	0.449869	-13.8904	7.2401e-44	6.31003e-42
MIR181B2	9.05593	-6.247	0.616734	-10.1292	4.10156e-24	9.03191e-23
LOC124903084	92.8391	-6.24654	0.562201	-11.1109	1.11086e-28	3.43155e-27
SNORA70B	6.85927	-6.24249	0.607684	-10.2726	9.36494e-25	2.17831e-23
MIR10396A	6.76323	-6.23625	0.623402	-10.0036	1.46976e-23	3.09117e-22
LOC124906177	8.91798	-6.23372	0.64342	-9.6884	3.37767e-22	6.39104e-21
SCARNA2	8326.95	-6.23062	0.997825	-6.2442	4.25972e-10	2.77784e-09
LOC124904236	85.6241	-6.22892	0.739903	-8.41857	3.811e-17	4.75502e-16
LOC100303749	60.3884	-6.2181	0.396249	-15.6924	1.70464e-55	3.0547e-53
LOC124906248	55.3668	-6.21179	0.401462	-15.4729	5.28566e-54	8.6348e-52
LOC124906355	14.8303	-6.21055	0.605812	-10.2516	1.16377e-24	2.68208e-23
SLC12A1	472.206	-6.20233	0.990339	-6.26283	3.78041e-10	2.4814e-09
LOC124900426	22.4388	-6.20112	0.5	-12.4022	2.54102e-35	1.25173e-33
LOC105375045	39.3741	-6.16756	0.497676	-12.3927	2.86134e-35	1.40166e-33
HLA-F	122.301	-6.15049	0.818626	-7.51319	5.77035e-14	5.43356e-13
MIR4505	21.4862	-6.14379	0.463104	-13.2665	3.61959e-40	2.43545e-38
LOC105371090	1669.94	-6.14168	0.440358	-13.947	3.28065e-44	2.91712e-42
LOC105379235_1	10.8186	-6.11989	0.631853	-9.68563	3.4705e-22	6.56052e-21
LOC105372801	907.528	-6.11282	0.416398	-14.6802	8.6281e-49	1.01353e-46
LOC124904111	10.6426	-6.10002	0.637134	-9.57416	1.02685e-21	1.87258e-20
LOC145474	63.0878	-6.09825	0.720308	-8.46617	2.53601e-17	3.20289e-16
LOC107986433	27.7639	-6.07067	0.500233	-12.1357	6.83388e-34	3.04989e-32
MIR744	7.90918	-6.0629	0.594713	-10.1947	2.09472e-24	4.73443e-23
LOC124902619	210.853	-6.06219	0.250699	-24.1811	3.51329e-129	9.49211e-126
LOC124901997	13.6141	-6.05607	0.57682	-10.4991	8.72512e-26	2.21265e-24
SNORA87	22.6216	-6.05359	0.820052	-7.38196	1.55982e-13	1.41272e-12
MIR4755	10.2976	-6.05015	0.583324	-10.3719	3.32989e-25	8.0548e-24
MIR150	9.83762	-6.04874	0.904768	-6.68541	2.30278e-11	1.69882e-10
MIR1200	10.0421	-6.02238	0.647228	-9.30489	1.34134e-20	2.24556e-19
SLC12A6_1	5.83	-6.01484	0.620409	-9.69495	3.16784e-22	6.01103e-21
LOC124904469	2278.98	-6.00228	0.531502	-11.293	1.42034e-29	4.65795e-28
LOC124900271	28.0659	-5.99756	0.717894	-8.35438	6.5776e-17	8.04966e-16
LOC124902490	8.7803	-5.99004	0.596962	-10.0342	1.07826e-23	2.29804e-22
LOC105377299	23.1623	-5.9813	0.518277	-11.5407	8.22164e-31	2.97699e-29
TRAJ27	38.5396	-5.96919	0.437564	-13.6419	2.25681e-42	1.76933e-40
RPS16P5	579.089	-5.95997	0.320046	-18.6222	2.12182e-77	9.3156e-75
LOC124901452	356.429	-5.95705	0.603543	-9.87014	5.60851e-23	1.12822e-21
LOC105375945	570.675	-5.94937	0.317836	-18.7184	3.50767e-78	1.57948e-75
LOC124904366	17.9468	-5.94445	0.757314	-7.84939	4.18069e-15	4.38847e-14
MIR3177	12.1275	-5.94248	0.58668	-10.129	4.10819e-24	9.04085e-23
CRADD-AS1	61.5163	-5.93897	0.418393	-14.1947	9.87535e-46	9.58154e-44
LOC124902988	65.9177	-5.92964	0.736991	-8.04575	8.57213e-16	9.56718e-15
RPPH1	296.483	-5.9236	1.13098	-5.2376	1.62681e-07	8.09797e-07
LOC124904323	16.572	-5.90904	0.628394	-9.40339	5.28305e-21	9.14521e-20
SNORD116-18	5.40877	-5.9024	0.699158	-8.44216	3.11526e-17	3.90497e-16
LOC124900915	11.758	-5.86386	0.601531	-9.74822	1.87732e-22	3.62092e-21
SNORA94	28.6817	-5.85676	0.503316	-11.6364	2.69292e-31	1.00728e-29
LOC102724319	7.24326	-5.85514	0.831825	-7.0389	1.93762e-12	1.58304e-11
LINC02478	17.5609	-5.85354	0.772554	-7.57687	3.53978e-14	3.38952e-13
LOC105371901	59.2585	-5.84531	0.391444	-14.9327	2.01953e-50	2.63687e-48
LOC124900541	11.5205	-5.84028	0.612576	-9.53397	1.51374e-21	2.73916e-20
PLET1	23.585	-5.83618	0.458982	-12.7155	4.85208e-37	2.67955e-35
MIR3128	5.08008	-5.8278	0.729748	-7.98605	1.39328e-15	1.52118e-14
LOC124905266	5.1408	-5.82572	0.690257	-8.43993	3.17536e-17	3.97605e-16
BACH1-IT3	30.9692	-5.82197	0.535335	-10.8754	1.51023e-27	4.29854e-26
LOC124900532	6.63939	-5.81479	0.627649	-9.2644	1.96176e-20	3.24248e-19
LOC107987014	7.82642	-5.8119	0.637869	-9.11144	8.12931e-20	1.27866e-18
LOC107985926	153.97	-5.80862	0.615799	-9.43265	3.99838e-21	7.00203e-20
TMEM14EP	492.717	-5.80304	0.401516	-14.4528	2.40667e-47	2.59293e-45
LOC124906362	6.61783	-5.80005	0.60552	-9.57863	9.83438e-22	1.79622e-20
SND1-IT1	254.204	-5.8	0.370046	-15.6737	2.28764e-55	4.07862e-53
LOC124900369	6.657	-5.7975	0.685413	-8.4584	2.71067e-17	3.41733e-16
MIR938	9.03464	-5.78786	0.697322	-8.30012	1.04003e-16	1.25615e-15
LOC124900293	10.9844	-5.78307	0.608034	-9.5111	1.88657e-21	3.38763e-20
LOC124903557	520.494	-5.77041	0.323454	-17.8399	3.46036e-71	1.25297e-68
TGFA-IT1	8.88329	-5.76721	0.698661	-8.25466	1.5234e-16	1.81132e-15
SCARNA28	37.3759	-5.76665	0.985326	-5.85253	4.84151e-09	2.82848e-08
MIR505	6.41257	-5.76428	0.628656	-9.1692	4.76521e-20	7.60767e-19
LOC124905574	4.86471	-5.76145	1.18534	-4.8606	1.17033e-06	5.24506e-06
LOC124902906	4.90103	-5.75411	0.618029	-9.31043	1.2732e-20	2.13454e-19
MIR7845	24.3639	-5.74958	0.417343	-13.7766	3.52294e-43	2.98159e-41
MIR378E	16.6811	-5.74499	0.518249	-11.0854	1.47695e-28	4.53452e-27
LOC124900332	13.1533	-5.73315	0.51865	-11.054	2.09729e-28	6.35574e-27
LOC124900383	6.26843	-5.73024	0.704759	-8.13078	4.26551e-16	4.88005e-15
EDDM13	4.7256	-5.7234	0.673908	-8.49285	2.01636e-17	2.57342e-16
LOC124906370	6.25111	-5.72309	0.677878	-8.44266	3.10207e-17	3.89121e-16
LOC124904462	8.0805	-5.71888	0.644394	-8.87482	7.00495e-19	1.02005e-17
TRAJ51	13.4016	-5.71747	0.628943	-9.0906	9.84973e-20	1.54168e-18
ITPK1-AS1	6.23739	-5.70869	0.658984	-8.66286	4.60068e-18	6.20306e-17
MICOS10P1	144.264	-5.70854	0.517197	-11.0375	2.52058e-28	7.57964e-27
LOC124901358	10.976	-5.7074	1.32115	-4.32001	1.56024e-05	6.07474e-05
PLCL2	50.3664	-5.7066	0.711621	-8.01916	1.06467e-15	1.17592e-14
LOC124900269	12.649	-5.70075	0.582639	-9.78437	1.31408e-22	2.56555e-21
DTD1-AS1	45.5635	-5.70014	0.646669	-8.81462	1.20088e-18	1.70763e-17
SNORA116	6.52839	-5.69726	0.698655	-8.15461	3.50295e-16	4.03655e-15
MIR4466	10.4088	-5.69418	0.600812	-9.47747	2.60532e-21	4.63324e-20
LOC124904045	24.3737	-5.69408	0.572522	-9.94561	2.63553e-23	5.44515e-22
MIR629	4.62346	-5.68698	0.829559	-6.85543	7.11007e-12	5.52493e-11
LOC124904125	10.6047	-5.68485	0.580135	-9.79919	1.13488e-22	2.2256e-21
LOC124901098	211.411	-5.67547	0.41137	-13.7965	2.67471e-43	2.27467e-41
LOC124903336	627.212	-5.67269	0.701682	-8.08441	6.24633e-16	7.05207e-15
LINC00612	447.873	-5.67263	0.398969	-14.2182	7.06043e-46	6.94631e-44
KY	1764.53	-5.66959	0.586021	-9.67472	3.86129e-22	7.26018e-21
LINC02289	173.155	-5.6622	0.532533	-10.6326	2.10208e-26	5.57639e-25
LOC124901885	7.80337	-5.65785	1.23769	-4.5713	4.847e-06	2.01017e-05
SNORA70E	4.51078	-5.6558	0.683157	-8.27892	1.24295e-16	1.49099e-15
MIR3173	9.14303	-5.655	0.578694	-9.772	1.4849e-22	2.88463e-21
LOC124904328	1468.77	-5.6545	0.350599	-16.1281	1.61845e-58	3.34382e-56
LOC105374953	13.5713	-5.65112	0.718066	-7.86992	3.54879e-15	3.74194e-14
MIR374A	4.50102	-5.64863	0.690875	-8.17605	2.93305e-16	3.40329e-15
SCARNA5_1	4.50729	-5.64571	0.869389	-6.49388	8.36508e-11	5.83528e-10
LOC124903868	77.396	-5.63915	0.803584	-7.01749	2.25883e-12	1.83677e-11
TESC-AS1	4.47067	-5.6362	0.676272	-8.33422	7.80126e-17	9.50082e-16
SNORA1B	66.6946	-5.63605	0.450076	-12.5224	5.62715e-36	2.91508e-34
MIR3135A	5.92805	-5.63239	0.641036	-8.78639	1.5444e-18	2.17323e-17
AIRN	328.315	-5.62995	0.77339	-7.27957	3.34894e-13	2.92599e-12
DPYD-AS2	60.9521	-5.62576	0.465785	-12.078	1.38004e-33	6.05133e-32
ANKRD44-AS1	33.38	-5.61712	0.448651	-12.52	5.80147e-36	3.00096e-34
MIR3679	19.8182	-5.60957	0.432004	-12.985	1.48843e-38	9.07606e-37
MIR5192	12.0972	-5.60781	0.528798	-10.6048	2.82959e-26	7.45565e-25
LOC107986185	8.05535	-5.6077	0.859468	-6.52462	6.81761e-11	4.79965e-10
TRL-CAG1-6	23.8372	-5.60537	0.572002	-9.79956	1.13076e-22	2.21876e-21
ZBTB20-AS5	12.6403	-5.60494	0.55089	-10.1743	2.58183e-24	5.79436e-23
LINC02210_1	30.0521	-5.60474	0.839508	-6.67622	2.45182e-11	1.80422e-10
MIR12117	4.37462	-5.59927	0.620568	-9.02281	1.83326e-19	2.79711e-18
SRGAP3-AS3	5.80786	-5.59612	0.623613	-8.97371	2.86691e-19	4.31056e-18
MIR185	5.72216	-5.59195	0.624675	-8.95177	3.49836e-19	5.22196e-18
LOC124902833	18.7912	-5.58593	0.664263	-8.40921	4.1279e-17	5.13765e-16
RUNX1-IT1	333.494	-5.5815	0.246414	-22.6509	1.36559e-113	2.39818e-110
LOC124906234	15.3343	-5.57739	0.564981	-9.87182	5.51535e-23	1.11075e-21
MIR1250	27.4963	-5.57565	0.489665	-11.3867	4.87326e-30	1.66989e-28
MIR29B1	4.28189	-5.57498	0.808556	-6.89498	5.38707e-12	4.24143e-11
LOC105377112	19.4214	-5.57477	0.648513	-8.59624	8.23734e-18	1.08972e-16
LOC124903412	3086.2	-5.57087	0.432804	-12.8716	6.50532e-38	3.77663e-36
EPC1-AS1	35.945	-5.56484	0.357048	-15.5857	9.1061e-55	1.56016e-52
MIR4446	5.60072	-5.56133	0.713842	-7.79071	6.66349e-15	6.84133e-14
LOC124903707	375.582	-5.56102	0.45429	-12.2411	1.8747e-34	8.756e-33
HLA-B_5	478.391	-5.55442	0.856866	-6.48226	9.03614e-11	6.28966e-10
LOC105376731	138.23	-5.55331	0.600214	-9.25222	2.19876e-20	3.62021e-19
MIR4306	4.21187	-5.55047	0.661763	-8.38739	4.97038e-17	6.14483e-16
TRAJ42	23.4762	-5.54833	0.39169	-14.1651	1.50679e-45	1.43035e-43
LOC107986524	184.735	-5.54098	0.598868	-9.25242	2.19467e-20	3.61555e-19
ELMO1-AS1	62.2171	-5.54066	0.691199	-8.016	1.09241e-15	1.20581e-14
MIR3178	12.7566	-5.5392	0.590549	-9.37976	6.61247e-21	1.13348e-19
LOC124903573	166.98	-5.53051	0.486055	-11.3784	5.35952e-30	1.82937e-28
LOC124904015	18.6539	-5.5301	0.428354	-12.9101	3.9477e-38	2.33034e-36
RN7SL1	243042	-5.52713	0.948099	-5.8297	5.55276e-09	3.22097e-08
TRC-GCA23-1	22.22	-5.52474	0.637566	-8.66537	4.50054e-18	6.07355e-17
MIR32	4.073	-5.50886	0.720346	-7.64752	2.04887e-14	2.00006e-13
PCAT2	5.38056	-5.50859	0.845253	-6.51709	7.16832e-11	5.03747e-10
NHS-AS1	9.35995	-5.50763	0.611236	-9.01066	2.04826e-19	3.10894e-18
LOC124903944	4.08223	-5.50339	0.692097	-7.95176	1.83878e-15	1.98353e-14
LOC124902318	5.35513	-5.502	0.609494	-9.02716	1.7619e-19	2.69057e-18
LOC124902813	591.721	-5.49401	0.495437	-11.0892	1.41541e-28	4.34937e-27
TRAJ43	21.2757	-5.49331	0.543025	-10.1161	4.68623e-24	1.02551e-22
ASB9P1	41.7744	-5.49029	0.414766	-13.2371	5.3588e-40	3.56472e-38
MIR1301	9.30112	-5.48701	0.600944	-9.13065	6.80892e-20	1.07677e-18
LOC124901451	171.362	-5.48528	0.274968	-19.9488	1.53485e-88	9.80158e-86
LOC124907917	4.01933	-5.48113	0.622499	-8.80505	1.30789e-18	1.85379e-17
SNORD128	5.26649	-5.4765	0.675578	-8.10639	5.21448e-16	5.93097e-15
H4C9	105.726	-5.4758	0.249805	-21.9203	1.66321e-106	2.01438e-103
LOC124906074	74.1585	-5.47139	0.460407	-11.8838	1.43639e-32	5.88e-31
ARHGAP26-IT1	66.4616	-5.46987	0.344091	-15.8966	6.69485e-57	1.292e-54
TRAJ33	28.9595	-5.46928	0.475613	-11.4994	1.32801e-30	4.69725e-29
MIR7854	16.0658	-5.45697	0.65609	-8.3174	8.99135e-17	1.09161e-15
LOC105369402	132.413	-5.4568	0.488423	-11.1723	5.5722e-29	1.77436e-27
LOC124900228	12.9819	-5.45615	0.841857	-6.48108	9.10684e-11	6.3345e-10
LOC105372065	14.6541	-5.45387	0.503622	-10.8293	2.50098e-27	7.01054e-26
LOC124900379	10.874	-5.44753	0.544904	-9.99722	1.56729e-23	3.29037e-22
MIR4473	3.90592	-5.44532	0.849267	-6.41178	1.43828e-10	9.80907e-10
TRAJ28	31.3504	-5.44515	0.464033	-11.7344	8.49201e-32	3.28124e-30
LOC124902435	15.4359	-5.44449	0.641447	-8.48782	2.10549e-17	2.68036e-16
OR2B2	5.58738	-5.44318	0.951033	-5.72344	1.04388e-08	5.88324e-08
ASAP1-IT2	84.141	-5.43753	0.394843	-13.7714	3.78893e-43	3.19133e-41
LOC124904697	3.86337	-5.4323	0.764017	-7.11018	1.15891e-12	9.63645e-12
LINC01191	111.46	-5.42988	0.246573	-22.0214	1.79589e-107	2.33619e-104
LOC105369745	19.4355	-5.42609	0.465865	-11.6473	2.36732e-31	8.88328e-30
MPP7-DT	40.4739	-5.41629	0.677384	-7.99589	1.28638e-15	1.40797e-14
LOC105377498	31.8147	-5.41008	0.405588	-13.3389	1.37522e-40	9.60207e-39
ITPRIP-AS1	160.525	-5.40022	0.400899	-13.4703	2.3399e-41	1.69452e-39
LOC101928008	14.9018	-5.39892	0.668242	-8.07929	6.51445e-16	7.34533e-15
LOC124904047	45.2137	-5.39613	0.31538	-17.11	1.251e-65	3.51511e-63
TRAJ40	21.3654	-5.39611	0.492168	-10.964	5.69523e-28	1.67112e-26
LOC124902458	4.9581	-5.38785	0.771652	-6.98222	2.90546e-12	2.34217e-11
H3Y2	18.3359	-5.38274	0.699828	-7.69151	1.45406e-14	1.44268e-13
MIR6131	7.97352	-5.37849	0.793135	-6.78131	1.19094e-11	9.06967e-11
TRC-GCA20-1	19.1618	-5.37757	0.581267	-9.25146	2.21455e-20	3.64055e-19
MIR6075	36.1383	-5.37751	0.385353	-13.9547	2.94339e-44	2.62387e-42
MIR571	10.8033	-5.37719	0.558007	-9.63641	5.61173e-22	1.04121e-20
RUVBL1-AS1	14.3755	-5.3764	0.523741	-10.2654	1.00921e-24	2.33816e-23
TNFRSF10B-AS1	138.748	-5.37178	0.472694	-11.3642	6.30529e-30	2.13559e-28
LOC105370335	6.42373	-5.3699	0.63967	-8.39479	4.6673e-17	5.78439e-16
ANKRD44-IT1	517.211	-5.3674	0.247221	-21.711	1.61624e-104	1.8312e-101
LOC124906121	22.2032	-5.36284	0.741737	-7.23012	4.82568e-13	4.15423e-12
H3C3	72.9926	-5.35824	0.327364	-16.3679	3.24472e-60	7.3054e-58
PPP1R18_2	28.7963	-5.35417	1.05293	-5.08504	3.67547e-07	1.75494e-06
LOC124901989	13.1114	-5.34858	0.52574	-10.1734	2.6056e-24	5.84397e-23
MIR6842	3.67677	-5.34815	0.662304	-8.07506	6.74407e-16	7.59693e-15
USP12-AS1	13.4598	-5.34728	0.567132	-9.42863	4.15499e-21	7.24606e-20
LOC105369535	356.428	-5.34077	0.292433	-18.2633	1.62321e-74	6.70729e-72
LOC124901833	6.31641	-5.33882	0.571001	-9.34993	8.77016e-21	1.48953e-19
PHACTR2-AS1	198.358	-5.33407	0.389167	-13.7064	9.29859e-43	7.54259e-41
LOC105378415	593.991	-5.33401	0.478241	-11.1534	6.89346e-29	2.17147e-27
LOC124901717	148.38	-5.33113	0.502203	-10.6155	2.52472e-26	6.68242e-25
LOC107985949	1785.78	-5.32945	0.478407	-11.14	8.01291e-29	2.50836e-27
LOC124900561	3.56152	-5.32455	0.872486	-6.10274	1.04267e-09	6.54659e-09
MIR9902-2	9.03665	-5.32347	0.883243	-6.02719	1.66839e-09	1.02338e-08
LOC105378414	5.17082	-5.32135	0.93703	-5.67895	1.35527e-08	7.56775e-08
MIR545	3.5711	-5.32069	0.773399	-6.87963	6.00096e-12	4.70158e-11
LOC124902079	4.69607	-5.31482	0.746598	-7.11872	1.08937e-12	9.08619e-12
LOC105375918	14.1702	-5.31216	0.696933	-7.62221	2.49378e-14	2.42026e-13
POU5F1P5	53.046	-5.30912	0.378253	-14.0359	9.40298e-45	8.53387e-43
KANSL1_1	153.844	-5.30805	0.567792	-9.34858	8.88356e-21	1.50806e-19
LOC107987081	2194.36	-5.30735	0.392405	-13.5252	1.11037e-41	8.28016e-40
SNORA118	21.9697	-5.30161	0.576366	-9.19834	3.63522e-20	5.87033e-19
LOC101929109	59.983	-5.30052	0.624428	-8.4886	2.09141e-17	2.66534e-16
LOC105379331	32.6113	-5.29506	0.607558	-8.71533	2.89921e-18	3.98236e-17
LOC124904127	18.1833	-5.29289	0.475123	-11.14	8.00781e-29	2.50836e-27
LOC124903869	61.9911	-5.2906	0.550364	-9.61291	7.05264e-22	1.30168e-20
SPATA13-AS1	37.5134	-5.28997	0.369416	-14.3198	1.64576e-46	1.67548e-44
ZBTB20-AS4	44.0975	-5.28559	0.740801	-7.13496	9.68121e-13	8.11729e-12
PRKAR1B-AS2	6.07536	-5.28458	0.624278	-8.46512	2.55889e-17	3.23063e-16
LOC124901135	152.092	-5.27906	0.404929	-13.037	7.53758e-39	4.67743e-37
AOAH-IT1	138.096	-5.27158	0.384736	-13.7018	9.90308e-43	7.996e-41
LOC124900180	8.1544	-5.27071	0.607778	-8.6721	4.24207e-18	5.73937e-17
LOC124903560	937.708	-5.26526	0.629387	-8.36569	5.9765e-17	7.35503e-16
LOC102723604	69.7521	-5.26449	0.428095	-12.2975	9.34468e-35	4.42933e-33
MIR326	24.6013	-5.26393	0.605899	-8.6878	3.69533e-18	5.01899e-17
PPIAL4H	12.1576	-5.26352	0.692033	-7.60588	2.82971e-14	2.73194e-13
TRAJ24	40.7038	-5.26285	0.437227	-12.0369	2.27321e-33	9.80858e-32
TRAJ47	15.2762	-5.26197	0.590225	-8.9152	4.86926e-19	7.18282e-18
TRAJ41	23.0068	-5.25789	0.540008	-9.73669	2.10294e-22	4.03836e-21
LOC107986468	6.35096	-5.25382	0.654297	-8.02971	9.77049e-16	1.08495e-14
MIR3975	5.98177	-5.25264	0.670906	-7.82918	4.9108e-15	5.10906e-14
MIR7150	4.54371	-5.24961	0.696688	-7.53509	4.87999e-14	4.62368e-13
TRIM26_2	11.4171	-5.2471	1.40564	-3.73289	0.000189295	0.000634771
LOC107985892	35.5536	-5.24168	0.361579	-14.4966	1.27246e-47	1.41433e-45
MIR6731	11.4652	-5.24167	0.46966	-11.1606	6.35915e-29	2.01037e-27
MIR657	16.3932	-5.24043	0.512788	-10.2195	1.62184e-24	3.69416e-23
LOC124904106	259.35	-5.24018	0.338323	-15.4887	4.13546e-54	6.8514e-52
LOC124903785	3.39319	-5.23852	0.802826	-6.5251	6.79551e-11	4.78601e-10
MIR6529	11.5209	-5.23782	0.884822	-5.91963	3.22669e-09	1.92249e-08
MIR10398	15.2533	-5.23278	0.450739	-11.6093	3.69434e-31	1.37163e-29
MIRLET7G	19.5044	-5.23254	0.545798	-9.58695	9.07262e-22	1.66488e-20
LOC105375142	21.2592	-5.22966	0.463452	-11.2841	1.57158e-29	5.14912e-28
MIR638	3.34475	-5.22679	0.833511	-6.27081	3.59177e-10	2.3611e-09
LOC101928861	26.5017	-5.2213	0.594939	-8.77619	1.69104e-18	2.37008e-17
TRG-GCC3-1	3.30962	-5.22055	0.635202	-8.21872	2.05682e-16	2.41369e-15
LOC124904836	5.73648	-5.21867	0.609792	-8.55811	1.14731e-17	1.50082e-16
MIR3978	12.7322	-5.20865	0.740322	-7.03565	1.98333e-12	1.61964e-11
LOC124906052	2449.25	-5.20787	0.220782	-23.5884	5.07519e-123	1.04856e-119
LOC124903644	7.75605	-5.20221	0.637437	-8.16114	3.31884e-16	3.83446e-15
SPACA6-AS1	7.82584	-5.20137	0.796605	-6.52942	6.60249e-11	4.66036e-10
LOC642696	30.4944	-5.20039	0.526005	-9.88658	4.76e-23	9.6863e-22
LOC112268165	21.6501	-5.19941	0.486303	-10.6917	1.11302e-26	2.9956e-25
LOC105372862	61.6627	-5.19843	0.79163	-6.56674	5.14299e-11	3.67149e-10
LOC124905331	86283.9	-5.19455	0.919758	-5.64773	1.62576e-08	8.99238e-08
TRAJ29	36.4537	-5.19282	0.469856	-11.0519	2.14526e-28	6.49551e-27
PFN1P2_1	5.64314	-5.18514	0.96488	-5.37387	7.70652e-08	3.98581e-07
LOC124903178	4.30635	-5.18453	0.823772	-6.29365	3.10082e-10	2.05297e-09
LOC124905121	76.2672	-5.18245	0.383993	-13.4962	1.64669e-41	1.20745e-39
MIR4316	3.25687	-5.18242	0.776772	-6.67174	2.5279e-11	1.85709e-10
TMEM184B-AS1	13.1999	-5.17908	0.479484	-10.8014	3.39124e-27	9.44572e-26
MIR8086	6.05516	-5.17395	0.744041	-6.95386	3.55427e-12	2.8482e-11
LOC124903198	58.601	-5.17251	0.318669	-16.2316	3.01535e-59	6.53755e-57
MIR4435-2	3.24275	-5.16705	0.87785	-5.88603	3.95586e-09	2.33202e-08
LOC124901755	92.7995	-5.16478	0.681518	-7.57834	3.50008e-14	3.35242e-13
LOC124905354_1	4.2823	-5.16469	0.868152	-5.94906	2.69688e-09	1.61808e-08
RNU105B	5.6055	-5.15912	0.745977	-6.91592	4.64827e-12	3.6812e-11
ZBTB20-AS3	17.5379	-5.15906	0.627783	-8.2179	2.07105e-16	2.42876e-15
LOC124902634	50.5358	-5.15725	0.46248	-11.1513	7.05819e-29	2.21938e-27
LOC105369914	293.835	-5.15576	0.394178	-13.0798	4.29626e-39	2.72871e-37
TRAJ44	21.4503	-5.15272	0.422767	-12.1881	3.59726e-34	1.64943e-32
LOC124901332	111.02	-5.14869	0.43679	-11.7876	4.52478e-32	1.78166e-30
TRG-GCC2-4	3.22673	-5.14403	0.647641	-7.94271	1.97811e-15	2.12924e-14
BTBD9-AS1	34.6432	-5.14317	0.49627	-10.3637	3.62809e-25	8.72803e-24
LOC107986415	7.27975	-5.13896	0.662703	-7.75453	8.86678e-15	8.97487e-14
LINC02809	147.951	-5.13828	0.609965	-8.42389	3.64198e-17	4.55222e-16
MIR4754	3.18386	-5.13536	0.794573	-6.46304	1.02621e-10	7.10916e-10
EGOT	46.8443	-5.13532	0.511347	-10.0427	9.89137e-24	2.1158e-22
LOC124900525	3.17921	-5.13474	0.795072	-6.45821	1.05952e-10	7.32981e-10
TRAJ34	27.6736	-5.13119	0.488966	-10.494	9.20958e-26	2.32376e-24
DUT-AS1	191.431	-5.12885	0.703025	-7.29541	2.97758e-13	2.61715e-12
LOC124903184	14.6014	-5.1241	0.674123	-7.60113	2.93561e-14	2.83107e-13
H4C13	47.4212	-5.12194	0.911058	-5.62197	1.88787e-08	1.03687e-07
LOC107984315	423.602	-5.1205	0.520685	-9.83416	8.02323e-23	1.59029e-21
MIR1284	5.47041	-5.12032	0.852057	-6.00936	1.86251e-09	1.13729e-08
LOC124904650	8.85525	-5.10971	0.563677	-9.06496	1.24645e-19	1.92859e-18
LOC124900781	43.3559	-5.10475	0.606783	-8.4128	4.00347e-17	4.98808e-16
SNORD13H	4.13076	-5.10349	0.715332	-7.13443	9.71877e-13	8.14683e-12
LOC102723872_1	4.07824	-5.10261	1.22434	-4.16766	3.07744e-05	0.000115178
LOC124905071	10.3487	-5.10073	0.515944	-9.8862	4.77805e-23	9.71739e-22
LOC124904107	4.03828	-5.1004	0.736312	-6.92695	4.30023e-12	3.42099e-11
LOC124902027	85.0636	-5.09444	0.463012	-11.0028	3.70343e-28	1.10233e-26
MIR4481	10.5116	-5.08765	0.541362	-9.39787	5.56798e-21	9.62422e-20
SMAD3-AS1	41.6773	-5.0845	0.598092	-8.50121	1.87632e-17	2.40168e-16
EPN2-AS1	14.1397	-5.08306	0.818285	-6.21184	5.23663e-10	3.38286e-09
LOC105375652	7.07332	-5.08268	0.623646	-8.14995	3.64083e-16	4.19268e-15
PLN	66.4798	-5.08046	0.649957	-7.81661	5.42631e-15	5.62207e-14
SNORA70G	76.9331	-5.07912	0.357071	-14.2244	6.46536e-46	6.37873e-44
KCTD4	26.4394	-5.07826	0.55544	-9.14278	6.08654e-20	9.66882e-19
NIPAL4-DT	110.956	-5.07627	0.377001	-13.4649	2.51677e-41	1.81512e-39
LOC124902090	8.56791	-5.07377	0.565271	-8.97582	2.81251e-19	4.2342e-18
LOC124904332	9.89908	-5.07298	0.554151	-9.15451	5.46035e-20	8.69374e-19
TRAJ26	50.8127	-5.07047	0.344506	-14.7181	4.93491e-49	5.8164e-47
LOC124904444	240.056	-5.06776	0.308906	-16.4055	1.7468e-60	4.03638e-58
LOC124904256	73.2448	-5.06765	0.318366	-15.9177	4.77712e-57	9.3215e-55
LOC124904080	215.382	-5.06466	0.695501	-7.28203	3.28826e-13	2.87727e-12
HLA-C_1	1507.49	-5.05903	0.836128	-6.05055	1.44356e-09	8.92485e-09
TRG-CCC3-1	3.02142	-5.0578	0.820677	-6.16296	7.13985e-10	4.54793e-09
LOC105374925	3287.04	-5.05566	0.317143	-15.9412	3.27735e-57	6.46688e-55
MIR4655	7.25241	-5.05331	0.757243	-6.6733	2.50119e-11	1.83823e-10
LINC02597	1674.66	-5.05083	0.410053	-12.3175	7.29151e-35	3.47489e-33
CBLIF	28.7375	-5.04953	0.657104	-7.68452	1.53575e-14	1.51816e-13
SAP30BP-AS1	57.847	-5.04742	0.537153	-9.39661	5.63483e-21	9.73019e-20
LOC124901298	20.3813	-5.04689	0.993673	-5.07902	3.79383e-07	1.80752e-06
LOC107986457	1446.41	-5.04245	0.414498	-12.1652	4.76271e-34	2.15568e-32
MIR4753	6.81452	-5.03893	0.571838	-8.81181	1.23143e-18	1.74824e-17
LOC101928988	50.5444	-5.03892	0.548736	-9.18278	4.2011e-20	6.75002e-19
LOC124901535	5.57874	-5.0372	0.71647	-7.03058	2.05672e-12	1.67722e-11
SLC9A9-AS1	18.8596	-5.03479	0.60292	-8.35068	6.78687e-17	8.29419e-16
SEBOX	56.6594	-5.03259	0.578394	-8.70097	3.29066e-18	4.4937e-17
MIR4265	3.87265	-5.01609	0.871355	-5.75666	8.57943e-09	4.88151e-08
SCARNA6_1	2.89132	-5.01038	0.919715	-5.44775	5.10123e-08	2.68984e-07
LOC124902107	119.498	-5.00833	0.338171	-14.8101	1.26146e-49	1.54377e-47
LOC105374010	28.3651	-5.00663	0.603429	-8.29697	1.06802e-16	1.28775e-15
LOC105372770	30.3512	-5.00657	0.541123	-9.25218	2.19957e-20	3.62021e-19
LOC124906050	249.159	-5.00235	0.620156	-8.06628	7.24725e-16	8.15066e-15
LOC107984961	5.03582	-5.0018	0.671656	-7.44697	9.55109e-14	8.82565e-13
LOC105369225_1	3.80349	-4.99408	0.826094	-6.04542	1.49021e-09	9.1971e-09
TERC	568.222	-4.99405	1.14717	-4.35338	1.34053e-05	5.26897e-05
H4C3	211.734	-4.98944	0.801374	-6.22611	4.78167e-10	3.10552e-09
H4C6	153.023	-4.98901	1.04722	-4.76403	1.89768e-06	8.27772e-06
LOC124907907	525.028	-4.98788	0.411663	-12.1164	8.64413e-34	3.84801e-32
MEGF11	184.945	-4.98766	0.385178	-12.949	2.38154e-38	1.42742e-36
MIR26B	33.1915	-4.98388	0.738383	-6.74973	1.48123e-11	1.11762e-10
FNDC9	249.302	-4.98349	0.399143	-12.4855	8.96201e-36	4.56192e-34
FAM53B-AS1	144.476	-4.9807	0.354436	-14.0525	7.43898e-45	6.78648e-43
TRAJ38	41.3633	-4.97919	0.619684	-8.03505	9.35415e-16	1.04036e-14
MIR620	4.88316	-4.97818	0.802135	-6.20617	5.42915e-10	3.49758e-09
SNORA49	28.0417	-4.97546	0.627094	-7.93416	2.11921e-15	2.27484e-14
LOC124903669	94.3268	-4.97466	0.817958	-6.0818	1.18842e-09	7.41398e-09
LOC105373271	49.899	-4.97318	0.660486	-7.52957	5.09094e-14	4.81187e-13
LOC124905124	4.8885	-4.97262	0.601638	-8.26514	1.39536e-16	1.66529e-15
LOC107986673	4.9345	-4.97194	0.664863	-7.47814	7.53826e-14	7.02484e-13
LOC124900429	6.54242	-4.97182	0.612565	-8.11639	4.80244e-16	5.48005e-15
LOC124901757	17.8829	-4.97091	0.484353	-10.263	1.03451e-24	2.39205e-23
THOC7-AS1	26.4515	-4.96886	0.426971	-11.6375	2.65814e-31	9.9533e-30
LOC107984209	52.669	-4.96731	0.584072	-8.50462	1.82193e-17	2.33461e-16
LOC124901751	10.8357	-4.9673	0.608435	-8.16407	3.23928e-16	3.74624e-15
LOC105377320	78.6989	-4.96484	0.6792	-7.30982	2.67491e-13	2.36473e-12
LOC124904028	2.81331	-4.96469	0.986094	-5.0347	4.78598e-07	2.25031e-06
LOC105373023	120.369	-4.96233	0.44236	-11.2179	3.3324e-29	1.07183e-27
LOC124903728	68.7014	-4.96148	0.572972	-8.65921	4.75048e-18	6.40012e-17
TAS2R46_2	3.67896	-4.9577	1.01554	-4.88185	1.05095e-06	4.73482e-06
TRY-ATA1-1	22.6574	-4.95692	0.393546	-12.5955	2.23419e-36	1.18716e-34
LOC105379412	35.5979	-4.95586	0.633676	-7.82082	5.24822e-15	5.44559e-14
SNORD130	2.77388	-4.94876	0.891799	-5.54919	2.86989e-08	1.55266e-07
LOC124901900	12.2439	-4.94726	0.631397	-7.83542	4.67292e-15	4.87892e-14
MIR3680-2	3.6394	-4.94579	1.09398	-4.52092	6.1572e-06	2.52315e-05
LOC128966711	2.76564	-4.94507	0.724989	-6.82089	9.04795e-12	6.97063e-11
CARS1-AS1_1	6.45964	-4.94491	0.810432	-6.10157	1.05032e-09	6.59108e-09
MIR606	3.65375	-4.94478	0.75755	-6.52733	6.69535e-11	4.72305e-10
MIR6504	6.19225	-4.94466	0.614616	-8.04512	8.61575e-16	9.61281e-15
SCARNA20	13.3477	-4.9429	0.709582	-6.96593	3.26244e-12	2.62212e-11
TAS2R30_2	10.3357	-4.94078	0.768781	-6.42677	1.30342e-10	8.9344e-10
LOC124902730	5692.4	-4.93848	0.260706	-18.9427	5.06928e-80	2.43902e-77
LOC124900501	5.23346	-4.93755	0.697313	-7.08083	1.43298e-12	1.18369e-11
LOC107986254	39.4152	-4.93751	0.491341	-10.0491	9.27551e-24	1.98891e-22
LOC124901097	56.5053	-4.93675	0.370607	-13.3207	1.75438e-40	1.21059e-38
SCRT2	227.762	-4.9279	0.98232	-5.0166	5.25949e-07	2.45945e-06
LOC124905193	10.3509	-4.92686	0.621348	-7.9293	2.20391e-15	2.36288e-14
GPR52	122.737	-4.91549	0.49703	-9.88971	4.61361e-23	9.39385e-22
TRAJ46	16.4513	-4.9148	0.501046	-9.80908	1.02899e-22	2.02699e-21
LOC107984156	18.6761	-4.90986	0.899966	-5.45561	4.88051e-08	2.57927e-07
LOC107984865_1	8.88415	-4.90923	0.562159	-8.73281	2.48412e-18	3.4256e-17
SHOC1	1297.12	-4.90805	0.416865	-11.7737	5.33179e-32	2.07845e-30
LOC124900698	10.5585	-4.90718	0.475457	-10.321	5.66436e-25	1.34516e-23
SPDYE15	3.55967	-4.90493	1.227	-3.99751	6.40111e-05	0.000229064
TRAJ17	36.8624	-4.9041	0.35229	-13.9207	4.74521e-44	4.17709e-42
TRAJ21	33.1718	-4.89954	0.59107	-8.28926	1.13952e-16	1.37114e-15
KLHL6-AS1	26.3538	-4.89916	0.414582	-11.8171	3.1842e-32	1.27234e-30
RN7SK	206554	-4.89886	0.937006	-5.22821	1.71163e-07	8.49721e-07
LOC124904677	15.2268	-4.89833	0.643237	-7.61512	2.6345e-14	2.5533e-13
SLC8A1-AS1	58.3536	-4.89604	0.569121	-8.60282	7.77832e-18	1.03055e-16
LOC124902574	4.62887	-4.89535	0.692042	-7.07379	1.50761e-12	1.24241e-11
LOC101927723	147.867	-4.89351	0.273383	-17.8998	1.18255e-71	4.41858e-69
MIR6837	9.06414	-4.89259	0.591707	-8.26861	1.35532e-16	1.6186e-15
LOC124903182	141.27	-4.89096	0.495117	-9.87839	5.16559e-23	1.04436e-21
CD82-AS1	16.0224	-4.89088	0.431747	-11.3281	9.52238e-30	3.18225e-28
LOC101927557	8.55846	-4.88825	0.642494	-7.60824	2.77859e-14	2.68554e-13
MIR599	2.6493	-4.88199	0.861696	-5.66555	1.4655e-08	8.15606e-08
MIR604	23.4777	-4.87873	0.679605	-7.17877	7.03404e-13	5.95604e-12
MIR30C1	8.77317	-4.87803	0.708266	-6.88729	5.68664e-12	4.46527e-11
LOC124906247	1219.81	-4.87321	0.479032	-10.173	2.61588e-24	5.86327e-23
LOC101927066	60.2577	-4.87074	0.531113	-9.17082	4.69451e-20	7.5028e-19
MIR1256	3.47192	-4.87019	0.784595	-6.20727	5.39117e-10	3.47639e-09
A2M	2019.62	-4.86985	0.382229	-12.7407	3.51369e-37	1.96828e-35
SCARNA10	1995.76	-4.86792	0.886267	-5.49262	3.96024e-08	2.11071e-07
LOC124901967	1995.83	-4.86564	0.36043	-13.4995	1.57365e-41	1.1563e-39
MOB4	12.7555	-4.86443	0.669106	-7.27005	3.59367e-13	3.1328e-12
PSMB9_7	9.90184	-4.85893	1.64958	-2.94556	0.00322366	0.00880165
TRAJ45	22.7956	-4.85892	0.437347	-11.11	1.12155e-28	3.4585e-27
LOC124904868	6.50308	-4.85586	0.717972	-6.76329	1.34888e-11	1.02127e-10
OVOL3	13.065	-4.85396	0.53474	-9.07723	1.11378e-19	1.73094e-18
A2M-AS1	657.879	-4.85296	0.376207	-12.8997	4.51804e-38	2.6492e-36
LOC124904117	4.56507	-4.85188	0.730937	-6.63789	3.18198e-11	2.31676e-10
LOC105374209	32.2589	-4.84199	0.321357	-15.0673	2.65557e-51	3.60123e-49
H2AC7	4.50863	-4.84186	0.705057	-6.86733	6.54158e-12	5.10691e-11
SNORD38C	4.44017	-4.84151	0.698195	-6.93433	4.08165e-12	3.25079e-11
ARHGAP15-AS1	2211.01	-4.84051	0.367594	-13.1681	1.33947e-39	8.72843e-38
LOC124907900	23.3464	-4.8367	0.596663	-8.10625	5.22039e-16	5.93576e-15
LOC254896	303.37	-4.83617	0.550781	-8.78057	1.6265e-18	2.28236e-17
LOC105377113	1684.47	-4.83457	0.716504	-6.74744	1.50474e-11	1.13439e-10
MAP3K5-AS1	99.2041	-4.83296	0.361324	-13.3757	8.38807e-41	5.89228e-39
LOC124901523	4.42514	-4.83296	0.776621	-6.22306	4.87558e-10	3.16301e-09
RMRP	36873.8	-4.8312	0.989125	-4.88432	1.03787e-06	4.67769e-06
TRAJ36	28.0664	-4.82977	0.39786	-12.1394	6.53183e-34	2.92252e-32
LOC124902879	676.707	-4.82805	0.377864	-12.7772	2.19804e-37	1.24922e-35
H4C5	644.958	-4.82749	0.702262	-6.8742	6.23384e-12	4.87316e-11
H2BC10	79.4377	-4.82716	0.792038	-6.09461	1.09706e-09	6.86723e-09
LOC105375767	17.0816	-4.8248	0.591573	-8.15587	3.46677e-16	3.99749e-15
LINC02863	2049.67	-4.82322	0.169492	-28.457	3.99513e-178	4.67736e-174
LOC124901388	290.284	-4.82098	0.37354	-12.9062	4.15242e-38	2.44707e-36
LOC107986845	7.09504	-4.8209	0.654529	-7.36545	1.76548e-13	1.58712e-12
PIK3CD-AS2	202.451	-4.82039	0.377659	-12.7639	2.60935e-37	1.47108e-35
SERPIND1	107.088	-4.81888	0.524256	-9.19184	3.86182e-20	6.22196e-19
MIR1207	4.45704	-4.81488	0.691497	-6.96298	3.33161e-12	2.67588e-11
MIR4698	5.63165	-4.81118	0.764423	-6.29387	3.09648e-10	2.05087e-09
CHRNG	96.7571	-4.80981	0.531112	-9.0561	1.35193e-19	2.08263e-18
MIR2467	6.90131	-4.80727	0.637908	-7.536	4.84588e-14	4.59633e-13
LOC102723444	731.807	-4.80306	0.379684	-12.6502	1.11645e-36	6.01425e-35
LOC124904980	16.927	-4.80104	0.467711	-10.265	1.01335e-24	2.3462e-23
LOC105377103	50.7313	-4.80032	0.27658	-17.356	1.77646e-67	5.33287e-65
SMG1P1	27.6651	-4.7989	0.747633	-6.41879	1.37365e-10	9.39385e-10
LOC148696	542.555	-4.79744	0.452039	-10.6129	2.59617e-26	6.8612e-25
LOC124902987	152.217	-4.79602	0.507319	-9.45366	3.27198e-21	5.76049e-20
LOC124901437	3.97991	-4.78695	0.946191	-5.05918	4.21056e-07	1.99524e-06
LOC124904294	13.6148	-4.78582	0.441507	-10.8397	2.23109e-27	6.29925e-26
MIR3189	5.66669	-4.78364	0.709198	-6.74514	1.52876e-11	1.1515e-10
SNORA80A	4.30626	-4.78079	0.754548	-6.33597	2.35856e-10	1.58121e-09
LOC101929774	9.19133	-4.78043	0.803477	-5.94968	2.68665e-09	1.6125e-08
LOC124902212	197.976	-4.78043	0.311447	-15.3491	3.59224e-53	5.55816e-51
CFLAR-AS1	477.377	-4.77936	0.238733	-20.0197	3.70736e-89	2.45686e-86
TRAJ25	22.1638	-4.77897	0.480038	-9.95539	2.38886e-23	4.96474e-22
CEP295NL	261.758	-4.77848	0.286178	-16.6976	1.36528e-62	3.30709e-60
LOC124902025	267.695	-4.77748	0.404186	-11.82	3.07697e-32	1.23089e-30
SNORA37	19.5965	-4.775	0.560901	-8.51309	1.6936e-17	2.18211e-16
PLEKHG6	463.775	-4.7744	0.441145	-10.8228	2.68595e-27	7.52301e-26
LOC124902239	63.1185	-4.7731	1.00469	-4.75084	2.02573e-06	8.79259e-06
TRAJ55	4.26523	-4.77306	0.698017	-6.83803	8.02891e-12	6.21007e-11
TRAJ30	22.8805	-4.77098	0.599032	-7.96448	1.65917e-15	1.7975e-14
MIR548H1	2.4412	-4.77004	0.937554	-5.08775	3.62343e-07	1.73127e-06
LOC101928361	1815.78	-4.76742	0.413372	-11.533	8.99499e-31	3.23368e-29
LOC124904128	4.65219	-4.76588	0.858484	-5.5515	2.83224e-08	1.53371e-07
LOC124905255	130.142	-4.76578	0.309244	-15.4111	1.37885e-53	2.19138e-51
MIR1296	11.637	-4.76409	0.497706	-9.5721	1.04751e-21	1.90729e-20
LOC124905053	14.9053	-4.7639	0.61939	-7.69126	1.45688e-14	1.44507e-13
MIRLET7F1	4.69855	-4.75821	1.09616	-4.34081	1.41956e-05	5.56271e-05
MIR4435-1	3.23513	-4.75816	0.793957	-5.99297	2.06048e-09	1.25057e-08
FARS2-AS1	23.3566	-4.75351	0.582795	-8.15641	3.45141e-16	3.98108e-15
LOC105369722	45.0917	-4.75339	0.320279	-14.8414	7.90569e-50	9.84651e-48
MIR191	3.1976	-4.75121	0.624137	-7.61245	2.68948e-14	2.60515e-13
CLIP1-AS1	23.5412	-4.75084	0.706388	-6.72553	1.74954e-11	1.30799e-10
CSNK1A1L	230.377	-4.74799	0.353171	-13.4439	3.34429e-41	2.38258e-39
LOC105375235	210.24	-4.74759	0.366223	-12.9637	1.96621e-38	1.19068e-36
GK-AS1	990.908	-4.7427	0.334553	-14.1762	1.28555e-45	1.23031e-43
MIR6754	2.39398	-4.74047	0.943973	-5.02183	5.11813e-07	2.39823e-06
LINC02312	61.2201	-4.73831	0.630088	-7.52009	5.47394e-14	5.15999e-13
LOC124901839	3.21081	-4.73796	0.880578	-5.38051	7.42769e-08	3.84897e-07
BRD7P3	127.562	-4.73772	0.643643	-7.36079	1.82826e-13	1.64188e-12
LOC105375059	830.89	-4.73227	0.298777	-15.8388	1.6803e-56	3.13353e-54
SCARNA12	567.128	-4.73118	0.391248	-12.0926	1.15636e-33	5.08321e-32
MIR548Q	5.54461	-4.7282	0.681588	-6.93703	4.00421e-12	3.19159e-11
LINC02288	198.481	-4.72258	0.509938	-9.26108	2.02378e-20	3.34342e-19
GRK5-IT1	52.651	-4.72031	0.450685	-10.4737	1.14152e-25	2.85771e-24
LOC124904359	32.2032	-4.71696	0.553479	-8.52239	1.56294e-17	2.02117e-16
LOC124907911	6.01688	-4.71633	0.682392	-6.91147	4.79671e-12	3.7904e-11
RASA3-IT1	4.12905	-4.71179	0.666103	-7.07367	1.50893e-12	1.24321e-11
TALAM1	60.2606	-4.71143	0.397749	-11.8452	2.27787e-32	9.17495e-31
LOC124907769	3.10023	-4.70897	0.757698	-6.21484	5.13761e-10	3.32134e-09
LOC105371856	7.89448	-4.706	0.707658	-6.6501	2.92887e-11	2.13869e-10
LOC101928817	48.6561	-4.70572	0.51453	-9.14567	5.92602e-20	9.42234e-19
LOC105374121	73.1725	-4.70006	0.773017	-6.08015	1.20067e-09	7.48656e-09
TAF11L2	12.3011	-4.69718	0.818284	-5.74028	9.45218e-09	5.3538e-08
MON2-AS1	24.0224	-4.69548	0.407934	-11.5104	1.16958e-30	4.1578e-29
LINC02992	99.3602	-4.69365	0.795412	-5.9009	3.61518e-09	2.14016e-08
MIR1262	4.12187	-4.69363	0.849731	-5.52366	3.3201e-08	1.78551e-07
MIR3922	3.10456	-4.6924	0.867934	-5.4064	6.43052e-08	3.35601e-07
LOC101927377	97.5426	-4.6895	0.612513	-7.65616	1.91579e-14	1.87851e-13
GPR22	3.06973	-4.68932	1.39822	-3.35379	0.000797133	0.00242362
MIR4513	52.1912	-4.6842	0.301565	-15.533	2.07527e-54	3.50432e-52
MIR4774	3.09434	-4.68369	0.728185	-6.43201	1.25927e-10	8.64359e-10
LOC112268371	10.7185	-4.68364	0.810018	-5.78215	7.37518e-09	4.22851e-08
FAM106C	12.6551	-4.68341	0.856989	-5.46496	4.63e-08	2.45167e-07
LOC105378299	41.9436	-4.68006	0.509675	-9.18244	4.21428e-20	6.76809e-19
LRRC37A_1	29.8869	-4.67875	0.75773	-6.1747	6.62889e-10	4.23552e-09
ZBED2	172.203	-4.67871	0.265791	-17.603	2.33767e-69	7.97145e-67
LOC124903872	185.226	-4.67817	0.418936	-11.1668	5.92972e-29	1.878e-27
TRAJ23	35.8746	-4.67576	0.574904	-8.1331	4.18448e-16	4.79047e-15
LOC124906065	83.7995	-4.67434	0.510888	-9.14944	5.723e-20	9.10366e-19
MIR548J	6.88351	-4.667	0.645995	-7.22452	5.0288e-13	4.32167e-12
SPATA31G1	199.283	-4.66686	0.465796	-10.0191	1.25642e-23	2.66804e-22
GFOD1-AS1	18.6142	-4.66208	0.412199	-11.3103	1.16747e-29	3.87204e-28
LOC105373766	3.00227	-4.6577	0.728782	-6.39107	1.64729e-10	1.11889e-09
LOC107984936	61.6847	-4.65716	0.445023	-10.465	1.25095e-25	3.11611e-24
LOC105371498	5.27056	-4.65672	0.723678	-6.4348	1.23639e-10	8.49988e-10
LOC124903364	447.129	-4.65523	0.390102	-11.9334	7.93151e-33	3.29679e-31
LOC124902828	10.98	-4.65369	0.640419	-7.26664	3.6855e-13	3.20967e-12
LOC105372991	36.1656	-4.65264	0.849443	-5.47729	4.31899e-08	2.29217e-07
CNTNAP3_1	38.0432	-4.65009	0.674517	-6.89396	5.42606e-12	4.27021e-11
LOC124904213	118.722	-4.64959	0.593453	-7.83481	4.69559e-15	4.89896e-14
LOC101928855	81.5042	-4.64951	0.470628	-9.87937	5.11526e-23	1.03493e-21
TRAJ37	22.9136	-4.64486	0.473985	-9.79959	1.13048e-22	2.21876e-21
MYCBP2-AS2	27.9413	-4.64461	0.334327	-13.8924	7.03958e-44	6.16586e-42
LOC105377945	84.1254	-4.64436	0.371017	-12.5179	5.95736e-36	3.07706e-34
LOC105371100_1	7.87441	-4.64436	0.542215	-8.56553	1.07581e-17	1.41149e-16
SIAH2-AS1	23.3514	-4.64273	0.485851	-9.55588	1.2254e-21	2.22543e-20
LOC124907870	7.76289	-4.6425	0.641126	-7.24116	4.44856e-13	3.84466e-12
MIR199A1	22.8496	-4.64249	0.344815	-13.4637	2.55852e-41	1.84145e-39
ADAMTSL4-AS1	704.874	-4.64199	0.247132	-18.7834	1.0322e-78	4.7083e-76
KCNJ13	185.245	-4.64141	0.385957	-12.0257	2.60368e-33	1.1207e-31
MIR4484	2.92868	-4.63926	0.641069	-7.23676	4.5952e-13	3.96359e-12
LOC124904706	10.2126	-4.63898	1.18961	-3.89958	9.63599e-05	0.000336259
LOC124901361	235.394	-4.63452	0.589846	-7.85718	3.92885e-15	4.13276e-14
H4C2	221.254	-4.63289	0.988367	-4.68742	2.76677e-06	1.17962e-05
MIR569	2.95684	-4.62992	0.761482	-6.08015	1.20069e-09	7.48656e-09
SLED1	147.437	-4.6287	0.545625	-8.4833	2.18902e-17	2.78165e-16
TRAJ54	4.9432	-4.62758	0.589894	-7.84477	4.33755e-15	4.54092e-14
LOC124903000	4.361	-4.62753	0.787859	-5.87354	4.26583e-09	2.5034e-08
LOC105377814	27.2818	-4.62673	0.553634	-8.35703	6.43157e-17	7.88193e-16
KAT6A-AS1	16.1792	-4.62658	0.808453	-5.72276	1.04807e-08	5.90586e-08
LOC102723373	90.5592	-4.62658	0.419236	-11.0357	2.56947e-28	7.72006e-27
MIR645	21.9069	-4.62587	0.389504	-11.8763	1.57132e-32	6.40995e-31
SLC9A3R1-AS1	130.502	-4.62521	0.350373	-13.2008	8.67919e-40	5.6873e-38
MIR626	2.21805	-4.62216	0.79832	-5.78986	7.04432e-09	4.04806e-08
LOC124907872	92.8004	-4.62125	0.515583	-8.96316	3.15511e-19	4.73374e-18
LOC124903098	3.34983	-4.62082	0.982291	-4.70412	2.54961e-06	1.09154e-05
MAB21L2	117.393	-4.6208	0.968368	-4.77174	1.82645e-06	7.97904e-06
LOC124901474	59.7435	-4.62029	0.356597	-12.9566	2.15546e-38	1.29856e-36
SNORD146	2.91955	-4.61846	0.747741	-6.17655	6.55155e-10	4.18839e-09
LOC124903094	4.29654	-4.61836	0.782075	-5.90527	3.52075e-09	2.08849e-08
SNORD116-14	3.85847	-4.61731	0.673486	-6.85584	7.08957e-12	5.51022e-11
MIR593	6.09333	-4.61695	0.620596	-7.43954	1.01036e-13	9.2922e-13
LOC124905140	108.738	-4.61683	0.467169	-9.88257	4.95466e-23	1.00417e-21
LOC101927839	25.8493	-4.61553	0.85079	-5.42499	5.79575e-08	3.04009e-07
LOC124905344	2.20064	-4.61451	2.00035	-2.30685	0.0210635	0.0484741
LOC124904112	2.20001	-4.61358	0.938415	-4.91636	8.81701e-07	4.00206e-06
MIR1276	2.20538	-4.61073	0.84295	-5.46976	4.50657e-08	2.38811e-07
LOC124906304	1330.28	-4.60593	0.421328	-10.9319	8.10874e-28	2.34021e-26
LOC124904529	562.259	-4.60563	0.318113	-14.478	1.66993e-47	1.83865e-45
MIR4474	3.32202	-4.60517	0.852398	-5.40261	6.56788e-08	3.42566e-07
LOC107984673	187.766	-4.60297	0.441443	-10.4271	1.86494e-25	4.59665e-24
DYM-AS1	8.34797	-4.60107	0.57495	-8.00256	1.21862e-15	1.33672e-14
PTP4A3	2.23244	-4.60002	0.692834	-6.63942	3.14917e-11	2.29382e-10
NTN3	72.7999	-4.59942	0.666057	-6.90544	5.00473e-12	3.94836e-11
MIR1299	3.82149	-4.59916	0.739954	-6.21547	5.11717e-10	3.30995e-09
LOC124901080	4.92703	-4.59864	0.589292	-7.80367	6.01329e-15	6.19914e-14
TRAJ22	33.2176	-4.59846	0.410031	-11.2149	3.44612e-29	1.10739e-27
LOC124905958	24.0109	-4.59584	0.408418	-11.2528	2.24434e-29	7.30566e-28
TRAJ39	25.0268	-4.59228	0.379309	-12.107	9.70221e-34	4.3081e-32
MIR617	5.20498	-4.59133	0.77409	-5.93126	3.00624e-09	1.79541e-08
CHMP3-AS1	106.094	-4.59077	0.207545	-22.1194	2.05682e-108	2.77853e-105
LOC124904216	27.0347	-4.58112	0.561989	-8.15162	3.59087e-16	4.13651e-15
LOC124902393	85.4523	-4.58106	0.433914	-10.5575	4.68881e-26	1.21181e-24
LOC124904655	15.3126	-4.58068	0.391864	-11.6895	1.44298e-31	5.49693e-30
PZP	1699.81	-4.57671	0.369177	-12.397	2.71141e-35	1.33379e-33
TBL1XR1-AS1	28.0477	-4.57644	0.442103	-10.3515	4.11854e-25	9.88083e-24
POLR1HASP	2.13638	-4.57546	2.0782	-2.20164	0.0276905	0.0615164
LOC124902905	53.9338	-4.57417	0.534298	-8.56109	1.11809e-17	1.46477e-16
LOC124901843	2.83249	-4.57338	0.772816	-5.91781	3.26247e-09	1.94184e-08
LOC105374790	72.9327	-4.57237	0.231077	-19.7872	3.83808e-87	2.28483e-84
MRS2P2	80.6069	-4.57188	0.443072	-10.3186	5.8056e-25	1.37684e-23
LOC105374981	603.305	-4.57021	0.182221	-25.0806	8.09375e-139	2.58433e-135
UST-AS1	18.8209	-4.57007	0.781795	-5.84562	5.0468e-09	2.93962e-08
H4C4	176.674	-4.56903	0.524606	-8.70945	3.05342e-18	4.1811e-17
SNORA58	7.63425	-4.56821	0.840903	-5.43251	5.55678e-08	2.91997e-07
LOC124903366	7.08831	-4.5677	0.627333	-7.28114	3.31003e-13	2.89344e-12
GNAT2	185.576	-4.56149	0.222942	-20.4604	4.8536e-93	3.34261e-90
LOC107984990	149.584	-4.56109	0.324319	-14.0636	6.35456e-45	5.82745e-43
LOC124903561	832.687	-4.56053	0.655197	-6.96054	3.38966e-12	2.72002e-11
MIR548AU	3.73994	-4.55956	0.770026	-5.9213	3.19403e-09	1.90433e-08
FOXN3-AS2	84.9839	-4.55759	0.481294	-9.46944	2.81354e-21	4.98335e-20
SNORD11B	3.63837	-4.5556	0.732799	-6.21671	5.07674e-10	3.28561e-09
ENDOU	114.144	-4.55416	0.443571	-10.267	9.92083e-25	2.30152e-23
SKAP1-AS2	109.499	-4.55251	0.631182	-7.21267	5.48639e-13	4.69081e-12
TRAJ31	27.2778	-4.5522	0.538022	-8.46099	2.65106e-17	3.34338e-16
INSL6	47.5543	-4.55113	0.444963	-10.2281	1.48409e-24	3.39139e-23
MIR4304	2.80439	-4.55086	0.732703	-6.21105	5.26301e-10	3.39865e-09
LOC124902011	1438.56	-4.5499	0.336473	-13.5224	1.15421e-41	8.55258e-40
LOC105370178	14.7204	-4.54779	0.448026	-10.1507	3.28852e-24	7.3103e-23
LOC124900287	801.71	-4.5473	0.359521	-12.6482	1.14398e-36	6.15313e-35
MIR4526	2.76296	-4.54663	0.793169	-5.73223	9.91189e-09	5.60424e-08
MIR6069	12.2118	-4.54545	0.629316	-7.22285	5.0908e-13	4.36961e-12
OSBPL10-AS1	7.23254	-4.54399	0.901964	-5.03788	4.70718e-07	2.21652e-06
LOC124906163	6.97865	-4.54199	0.549929	-8.25922	1.46626e-16	1.74634e-15
SNORD71	11.927	-4.54182	0.404286	-11.2342	2.77146e-29	8.97268e-28
LOC102723798	310.008	-4.54078	0.304967	-14.8894	3.86072e-50	4.91305e-48
LOC105369753	2.78567	-4.54028	0.760306	-5.97165	2.34872e-09	1.41791e-08
H2AC21	113.225	-4.53949	0.565038	-8.03395	9.43864e-16	1.04943e-14
SNORD170	2.08549	-4.53641	0.98994	-4.58251	4.59435e-06	1.91239e-05
ATP5PFP3	15.8089	-4.53418	0.647015	-7.00784	2.42027e-12	1.96365e-11
LOC124909468	14.2354	-4.53352	0.745419	-6.08184	1.18808e-09	7.41319e-09
TAS2R19_2	11.7623	-4.5296	0.76775	-5.89984	3.63859e-09	2.1533e-08
MIR4315-2	2.08364	-4.52894	0.815808	-5.55147	2.83271e-08	1.53374e-07
LOC124902343	2.06505	-4.52878	1.18341	-3.82689	0.00012977	0.000445197
TRPS1-AS1	20.9413	-4.52878	0.550728	-8.22326	1.98041e-16	2.32713e-15
LOC105378867	209.49	-4.52625	0.324304	-13.9568	2.85946e-44	2.55554e-42
SNORA7B	31.9245	-4.52617	0.603394	-7.50119	6.32432e-14	5.92819e-13
MIR8066	5.21007	-4.52517	0.835301	-5.41741	6.04685e-08	3.16329e-07
MIR3174	39.6777	-4.52477	0.471985	-9.58668	9.09686e-22	1.66846e-20
SNORA40C	2.05928	-4.52375	1.17512	-3.84959	0.000118314	0.000408446
LOC124900346	5.83627	-4.52282	0.619892	-7.29613	2.96153e-13	2.60435e-12
LOC124905141	293.97	-4.52249	0.476038	-9.50028	2.09334e-21	3.74361e-20
LOC107984573	31.4687	-4.52088	0.558859	-8.08949	5.99174e-16	6.78427e-15
LOC124903389	39.4071	-4.52044	0.439511	-10.2852	8.22108e-25	1.92371e-23
LOC124900212	21.991	-4.5176	0.389359	-11.6027	3.994e-31	1.4782e-29
MIR1183	2.0483	-4.51751	0.738351	-6.11838	9.4533e-10	5.95994e-09
LOC124902463	6.76738	-4.51702	0.774839	-5.82962	5.55549e-09	3.22202e-08
RPS6KA2-AS1	67.0136	-4.51645	0.431744	-10.4609	1.30547e-25	3.2473e-24
LOC124902715	71.6136	-4.51467	0.679205	-6.647	2.99134e-11	2.18294e-10
LOC105378608	2.78061	-4.51447	0.91535	-4.93196	8.14097e-07	3.71007e-06
SNORA24B	4.5917	-4.51216	0.650446	-6.93702	4.00459e-12	3.19159e-11
BIN3-IT1	124.798	-4.51211	0.518773	-8.69765	3.38819e-18	4.62329e-17
LOC124900201	2.73633	-4.51168	0.763128	-5.91208	3.37814e-09	2.00657e-08
LOC124900399	9.85249	-4.51116	0.52879	-8.53111	1.44953e-17	1.87935e-16
LOC102724019	8.32636	-4.50998	0.727381	-6.2003	5.63544e-10	3.62317e-09
MIR3134	2.69991	-4.50865	0.907567	-4.96785	6.77006e-07	3.12135e-06
NLRP6	1306.62	-4.50528	0.294545	-15.2957	8.16336e-53	1.23057e-50
LOC124902424	23.8828	-4.50211	0.572043	-7.87023	3.5399e-15	3.73369e-14
LOC105372960	21.8818	-4.50148	0.429536	-10.4799	1.06881e-25	2.68526e-24
LCMT1-AS2	70.6887	-4.50143	0.422167	-10.6627	1.52172e-26	4.07064e-25
TTC7B-AS1	3.64213	-4.50136	0.850805	-5.2907	1.21847e-07	6.15861e-07
LOC124902253	147.286	-4.5004	0.258187	-17.4308	4.82005e-68	1.52518e-65
LOC105378925	502.825	-4.50013	0.504507	-8.91986	4.66893e-19	6.8989e-18
MIR26A2	16.6171	-4.49912	0.519988	-8.65236	5.04457e-18	6.78593e-17
LOC105371409	376.322	-4.49834	0.466065	-9.65175	4.83237e-22	9.01366e-21
LOC124908009	632.945	-4.49738	0.487006	-9.23477	2.58853e-20	4.23658e-19
LOC105378980	9.4393	-4.49595	0.65934	-6.81886	9.17671e-12	7.06208e-11
MIR4317	2.01119	-4.49572	0.801488	-5.60922	2.03242e-08	1.11416e-07
H1-4	1303.08	-4.49556	0.783958	-5.73444	9.78352e-09	5.53612e-08
LOC105379525	2.73867	-4.49455	0.959752	-4.68303	2.82661e-06	1.20368e-05
LINC00243_1	4.33093	-4.49243	1.58467	-2.83492	0.00458365	0.0121788
LOC107986493	10.5639	-4.49163	0.451082	-9.95747	2.3394e-23	4.86482e-22
HSP90AB4P	99.9985	-4.49041	0.544275	-8.25025	1.58057e-16	1.87485e-15
MIR194-2HG	15.409	-4.48791	0.421936	-10.6365	2.01625e-26	5.3568e-25
SCARNA17	1058.32	-4.48631	0.224011	-20.0272	3.18969e-89	2.15445e-86
LOC101928977	21.8316	-4.48549	0.818005	-5.48345	4.17113e-08	2.21839e-07
LOC124902269	167.582	-4.4843	0.537235	-8.347	7.00187e-17	8.54505e-16
TMEM252	66.8162	-4.48164	0.398493	-11.2465	2.41059e-29	7.83954e-28
LOC105370563	30.1483	-4.48106	0.681143	-6.57873	4.74492e-11	3.39767e-10
LOC124904041	657.815	-4.48103	0.525398	-8.52882	1.47843e-17	1.91542e-16
REC114	22.7861	-4.47949	0.435317	-10.2902	7.80434e-25	1.82985e-23
LOC105377587	28.5768	-4.47922	0.749041	-5.97994	2.23217e-09	1.3508e-08
LOC107986190	1.9811	-4.47793	1.08878	-4.11278	3.90915e-05	0.000144012
SLC22A1	148.441	-4.47767	0.401904	-11.1411	7.91022e-29	2.48063e-27
LOC124901749	179.464	-4.47612	0.576977	-7.75788	8.63622e-15	8.75158e-14
LOC124906316	28.1492	-4.47264	0.676549	-6.61097	3.8181e-11	2.75705e-10
LOC124903252	956.444	-4.47256	0.465613	-9.60574	7.56093e-22	1.39257e-20
LOC105378620	1580.19	-4.47019	0.266996	-16.7425	6.42029e-63	1.57692e-60
OR1K1	4.52087	-4.46927	0.645956	-6.91884	4.55345e-12	3.61262e-11
MAPT_1	8.20871	-4.46857	0.718929	-6.2156	5.11295e-10	3.30783e-09
MYH11_1	7.7045	-4.46839	0.577924	-7.73179	1.06044e-14	1.06569e-13
GSN-AS1	167.692	-4.46471	0.335562	-13.3052	2.15954e-40	1.4728e-38
MIR3657	2.62327	-4.46438	0.838204	-5.32613	1.00328e-07	5.12483e-07
LOC124904079	211.152	-4.46226	0.607705	-7.3428	2.09169e-13	1.8708e-12
LOC101927954	535.93	-4.461	0.254296	-17.5426	6.78041e-69	2.26808e-66
BLOC1S5	2.63553	-4.45929	0.813905	-5.47888	4.28024e-08	2.27229e-07
LOC124903662	1.9374	-4.45628	0.842387	-5.29006	1.22274e-07	6.17931e-07
SDCBP2	24.943	-4.45576	0.836018	-5.32974	9.83538e-08	5.02763e-07
LOC107987347	15.3102	-4.45572	1.07774	-4.1343	3.56031e-05	0.000132019
GJB7	25.3223	-4.4553	0.464909	-9.58316	9.41246e-22	1.72184e-20
LOC124901314	2194.11	-4.45495	0.351075	-12.6895	6.76512e-37	3.70688e-35
RHOXF2	7.80706	-4.45429	0.738205	-6.03395	1.60003e-09	9.84026e-09
NCOA7-AS1	21.6517	-4.45342	0.918837	-4.8468	1.25469e-06	5.60311e-06
LOC105376003	2.64612	-4.45294	1.25747	-3.5412	0.000398314	0.00127541
LOC124902572	2.64235	-4.45269	0.791369	-5.62656	1.83836e-08	1.0111e-07
H4C16	218.816	-4.45218	0.468229	-9.50856	1.93327e-21	3.46264e-20
MIR544B	1.95446	-4.44997	0.876663	-5.07603	3.85403e-07	1.83571e-06
FPASL	76.4811	-4.44912	0.421687	-10.5508	5.03843e-26	1.29835e-24
MIR148B	6.51981	-4.44839	0.592333	-7.50994	5.91552e-14	5.56281e-13
MIR4681	3.04468	-4.44738	0.964656	-4.61033	4.02035e-06	1.68565e-05
SLC10A1	130.428	-4.44621	0.546412	-8.13711	4.04813e-16	4.64346e-15
TRAJ13	33.4461	-4.44609	0.433935	-10.246	1.23381e-24	2.83784e-23
LOC124902695	90.9402	-4.44465	0.299223	-14.8539	6.55892e-50	8.25695e-48
LOC124901985	41.5115	-4.44431	1.00208	-4.43507	9.20407e-06	3.69753e-05
MIR875	1.96335	-4.4435	0.972787	-4.5678	4.92864e-06	2.04234e-05
SNORA36C	2.61391	-4.44308	0.800194	-5.55249	2.81623e-08	1.52551e-07
BTBD18	149.173	-4.44181	0.518456	-8.56738	1.05862e-17	1.39101e-16
LOC124901586	23.7397	-4.44045	0.366823	-12.1051	9.91932e-34	4.39894e-32
LOC124900993	12.7836	-4.43632	0.496523	-8.93478	4.07982e-19	6.04368e-18
PPL	735.024	-4.43424	0.577982	-7.67193	1.69434e-14	1.66883e-13
MIR5685	10.191	-4.43354	0.486055	-9.12148	7.41057e-20	1.16875e-18
LOC105379023	2.20977	-4.43099	0.749187	-5.9144	3.33084e-09	1.98085e-08
RSF1-IT1	25.5295	-4.43055	0.408696	-10.8407	2.20783e-27	6.23858e-26
LOC105376004	3.0058	-4.43041	1.46575	-3.02263	0.00250592	0.00697816
LOC101928512	640.338	-4.42988	0.274214	-16.1549	1.04959e-58	2.19433e-56
MIR640	13.2773	-4.42939	0.796466	-5.5613	2.67769e-08	1.45316e-07
MIR6781	1.95369	-4.42652	0.91558	-4.83466	1.33372e-06	5.9379e-06
ST6GALNAC6	2.60898	-4.42564	0.981934	-4.50706	6.57315e-06	2.68234e-05
MIR3157	3.42867	-4.42354	0.805377	-5.49251	3.96269e-08	2.11169e-07
LOC101927817	125.394	-4.41928	0.504069	-8.76721	1.83143e-18	2.55766e-17
LOC101929440	58.3925	-4.41886	0.590292	-7.48588	7.10684e-14	6.63161e-13
H4C11	30.7077	-4.41781	0.606292	-7.28659	3.17889e-13	2.78712e-12
MIR601	11.352	-4.41772	0.43418	-10.1749	2.56727e-24	5.76537e-23
LOC124902639	83.0755	-4.41639	0.612016	-7.21614	5.34857e-13	4.57855e-12
LOC105371789	35.3681	-4.41556	0.52446	-8.41925	3.78891e-17	4.72913e-16
MGC16025	103.258	-4.41469	0.39049	-11.3055	1.23215e-29	4.07119e-28
SNORD116-13	3.381	-4.41344	0.714348	-6.17828	6.48048e-10	4.14598e-09
SCMH1-DT	1.90446	-4.41108	1.50279	-2.93526	0.00333265	0.00907368
LOC105371981	294.596	-4.40765	0.253477	-17.3888	1.00374e-67	3.03918e-65
MIR4540	5.33269	-4.4061	0.721074	-6.11048	9.93331e-10	6.24799e-09
IFNK	71.9256	-4.40571	0.512121	-8.60288	7.77377e-18	1.03033e-16
IRAIN	100.969	-4.40517	0.594238	-7.41315	1.23336e-13	1.12664e-12
SNORA112	4.27649	-4.40516	0.653042	-6.7456	1.52396e-11	1.14814e-10
OR2A1	5.54937	-4.40444	0.836718	-5.26395	1.40989e-07	7.08232e-07
LOC124901832	2.529	-4.40364	0.8769	-5.02182	5.11833e-07	2.39823e-06
LOC107985162	371.373	-4.4024	0.582324	-7.56005	4.02911e-14	3.84655e-13
LOC124902903	66.8282	-4.40177	0.644966	-6.82482	8.80364e-12	6.78837e-11
MIR3140	9.96095	-4.40162	0.717691	-6.13303	8.62235e-10	5.4527e-09
LOC124900382	2.53627	-4.40148	0.926379	-4.75127	2.02141e-06	8.77711e-06
LOC124906294	7.27018	-4.39842	0.670598	-6.55896	5.41851e-11	3.85877e-10
LOC124906096	424.017	-4.39706	0.244801	-17.9618	3.87846e-72	1.46477e-69
LOC112268288	693.147	-4.39618	0.537055	-8.18572	2.70681e-16	3.15119e-15
LOC107986981	418.563	-4.39189	0.512508	-8.5694	1.04022e-17	1.36787e-16
LINC01802	3.33386	-4.39129	0.744132	-5.90123	3.6081e-09	2.13634e-08
MIR548BC	5.3853	-4.39057	0.588704	-7.45803	8.78231e-14	8.14526e-13
TRAJ16	25.7546	-4.38972	0.498887	-8.79901	1.38025e-18	1.95084e-17
LOC124902839	7.9363	-4.38806	0.619522	-7.08298	1.41088e-12	1.16626e-11
LOC107987234	12.2435	-4.38701	0.476217	-9.21221	3.19492e-20	5.19042e-19
MIR4673	4.83525	-4.38464	0.877337	-4.99767	5.80268e-07	2.69373e-06
CELF2-AS1	1293.72	-4.38345	0.270597	-16.1992	5.11086e-59	1.09457e-56
LOC105370489	21.1664	-4.38142	0.588358	-7.44686	9.55861e-14	8.83028e-13
LOC105371507	63.3606	-4.38084	0.301274	-14.5411	6.65503e-48	7.49181e-46
LINC01359	89.0941	-4.38039	0.404855	-10.8197	2.77822e-27	7.76158e-26
MIR548U	2.45445	-4.37754	0.837772	-5.22522	1.73952e-07	8.62712e-07
LOC124904060	78.091	-4.37675	0.62602	-6.9914	2.72162e-12	2.1975e-11
PKIA-AS1	14.477	-4.37518	0.643029	-6.80402	1.01742e-11	7.79556e-11
LOC124903643	9.34162	-4.37505	0.602175	-7.2654	3.71937e-13	3.23836e-12
LOC101927227	16.6804	-4.37456	0.660486	-6.62324	3.51407e-11	2.54852e-10
H2BC18	402.568	-4.37311	0.514758	-8.49546	1.97143e-17	2.51699e-16
TSPAN16	245.688	-4.37295	0.337284	-12.9652	1.92746e-38	1.16922e-36
LOC100996709	26.5778	-4.37232	0.684917	-6.38372	1.72842e-10	1.17173e-09
MIR760	2.88467	-4.37132	0.89344	-4.89269	9.94694e-07	4.49288e-06
TRC-GCA19-1	31.9172	-4.37109	0.529586	-8.2538	1.53438e-16	1.82376e-15
HLA-DRA_1	223.528	-4.36799	0.919781	-4.74895	2.04475e-06	8.86748e-06
RNF216-IT1	27.6425	-4.36391	0.36656	-11.905	1.11422e-32	4.59868e-31
RASA2-IT1	33.9514	-4.36269	0.886095	-4.9235	8.50109e-07	3.86516e-06
LOC105369823	9.6363	-4.35878	0.744184	-5.85712	4.70954e-09	2.75367e-08
C1QTNF3-AMACR	8.44196	-4.35697	0.440005	-9.9021	4.0764e-23	8.34843e-22
LOC105374836	20.2918	-4.35597	0.707326	-6.15837	7.34998e-10	4.67499e-09
TAS2R31_2	9.85734	-4.35521	0.690078	-6.31119	2.76906e-10	1.84442e-09
LOC124902557	14.2092	-4.3527	0.531726	-8.18597	2.70111e-16	3.1456e-15
LOC124904842	6.95452	-4.35132	0.662549	-6.56755	5.11512e-11	3.65382e-10
MIR4437	1.81643	-4.35112	0.879461	-4.94749	7.51773e-07	3.43988e-06
LINC01878	3.29776	-4.34841	0.750938	-5.79064	7.01169e-09	4.03063e-08
SNORA46	5.79151	-4.34777	0.775436	-5.60687	2.06016e-08	1.12885e-07
GNL1_2	3.65608	-4.34682	1.34678	-3.22756	0.00124851	0.00367295
LOC105372238	70.0026	-4.34574	0.358928	-12.1076	9.63215e-34	4.2824e-32
LOC124902399	23.4497	-4.34429	0.593878	-7.31512	2.57149e-13	2.27732e-12
SOX10	61.6152	-4.34148	0.598923	-7.24881	4.20438e-13	3.63989e-12
TRL-CAA5-1	1.80402	-4.33896	0.9489	-4.57262	4.81667e-06	1.99853e-05
LOC124901529	3.23805	-4.33795	0.816396	-5.31353	1.07521e-07	5.47631e-07
LOC124906210	13.9865	-4.33778	0.628342	-6.90353	5.07257e-12	3.99919e-11
ENEMAL	58.0148	-4.33609	0.820954	-5.28177	1.27945e-07	6.45385e-07
TXNDC12-AS1	21.6629	-4.33243	0.597187	-7.25473	4.02471e-13	3.49296e-12
RAB5C-AS1	40.2971	-4.33214	0.264108	-16.4029	1.82264e-60	4.18408e-58
LOC107984965	4.40672	-4.33161	0.697114	-6.21364	5.1772e-10	3.3457e-09
LOC124901718	483.699	-4.33065	0.562475	-7.69928	1.3684e-14	1.36115e-13
PTOV1-AS1	28.6458	-4.32852	0.556926	-7.77216	7.7156e-15	7.86862e-14
LOC124903789	4.15599	-4.32775	0.614015	-7.04828	1.81148e-12	1.4824e-11
LOC102723439	6.66222	-4.3257	0.81104	-5.33352	9.63279e-08	4.92789e-07
LOC124903659	72.3577	-4.32528	0.6794	-6.36633	1.93603e-10	1.30717e-09
SNORA73A	1781.84	-4.32527	0.903913	-4.78505	1.70945e-06	7.49203e-06
LOC124904138	11.2101	-4.32321	0.797416	-5.42152	5.90931e-08	3.09642e-07
LOC124901570	22.8642	-4.31993	0.575845	-7.5019	6.29007e-14	5.90222e-13
SCARNA26B	9.36703	-4.31715	0.484956	-8.90216	5.47701e-19	8.04219e-18
LOC124904201	1.78169	-4.31707	1.06679	-4.04677	5.19284e-05	0.000188048
LOC124903637	20.243	-4.31647	0.601715	-7.17361	7.30464e-13	6.17327e-12
OR2W3	447.7	-4.3156	0.450701	-9.5753	1.01561e-21	1.85305e-20
CNTNAP3	95.9437	-4.31545	0.579834	-7.44256	9.87545e-14	9.10382e-13
SLC6A8	2252.76	-4.31454	0.389687	-11.0718	1.71929e-28	5.24646e-27
LOC124900188	12.5012	-4.31435	0.507654	-8.4986	1.91887e-17	2.45524e-16
TRC-GCA15-1	12.4251	-4.31354	0.415525	-10.3809	3.02811e-25	7.36031e-24
LOC124902942	13.4765	-4.31292	0.42987	-10.0331	1.09079e-23	2.32334e-22
LRRC18	255.672	-4.31141	0.563795	-7.64712	2.05527e-14	2.00576e-13
LOC124904214	908.333	-4.30751	0.33234	-12.9612	2.03123e-38	1.22793e-36
LYPD8	77.1213	-4.30442	0.581982	-7.39613	1.40211e-13	1.27449e-12
LOC124902673	3.10091	-4.30195	0.646121	-6.65812	2.77361e-11	2.02868e-10
MIR4714	8.93516	-4.30118	0.843658	-5.09826	3.42794e-07	1.64458e-06
MIR4732	2.39912	-4.30085	1.0084	-4.26501	1.99892e-05	7.68058e-05
SEZ6	146.128	-4.29995	0.489011	-8.79316	1.45409e-18	2.05109e-17
LOC107985769	21.7539	-4.29935	0.530394	-8.10596	5.2329e-16	5.94614e-15
LOC124901150	131.104	-4.29853	0.28701	-14.9769	1.03915e-50	1.37729e-48
LOC124903129	11.7867	-4.29677	0.508751	-8.44572	3.02188e-17	3.79741e-16
LOC124902270	54.7129	-4.29671	0.805168	-5.33641	9.48034e-08	4.8532e-07
LOC124901113	3.18462	-4.29653	0.912629	-4.70786	2.5033e-06	1.07302e-05
ZFAT-AS1	17.2661	-4.29174	0.849939	-5.04947	4.43028e-07	2.09399e-06
BNC2-AS1	4.21644	-4.29129	0.64807	-6.62165	3.55217e-11	2.57402e-10
BCAS3-AS1	79.2076	-4.2911	0.524444	-8.1822	2.78697e-16	3.24129e-15
MIR6876	2.35958	-4.28996	0.825613	-5.19609	2.03522e-07	1.00299e-06
LOC105377082	2.36414	-4.28964	1.23707	-3.46758	0.000525171	0.0016481
MEF2B	29.8235	-4.28886	0.455008	-9.4259	4.26445e-21	7.42589e-20
H3C13	71.4443	-4.28731	0.569795	-7.5243	5.30019e-14	5.00023e-13
FAM157B	291.777	-4.28729	0.341715	-12.5464	4.16079e-36	2.17793e-34
LOC124901475	30.2327	-4.28676	0.484514	-8.84755	8.9461e-19	1.29041e-17
LOC124903461	48.8016	-4.28617	0.437472	-9.79758	1.15311e-22	2.25882e-21
LOC105378560	103.454	-4.28571	0.730961	-5.86312	4.54255e-09	2.66002e-08
SNORA12	68.9208	-4.28507	0.555858	-7.70893	1.26879e-14	1.2653e-13
SNORD103C	3.92803	-4.28475	0.848781	-5.04812	4.46171e-07	2.10743e-06
LOC124900787	9.24785	-4.28388	0.732899	-5.84511	5.06233e-09	2.94817e-08
IRAG1-AS1	76.0223	-4.28363	0.32527	-13.1695	1.31488e-39	8.58409e-38
LOC114224	85.0381	-4.27874	0.5029	-8.50813	1.76762e-17	2.26916e-16
LOC124903654	2.35093	-4.27559	0.707324	-6.04474	1.49653e-09	9.23284e-09
TRT-CGT4-1	1.75252	-4.27506	0.779533	-5.48413	4.15498e-08	2.21076e-07
LOC124900728	64.2669	-4.27379	0.524921	-8.14178	3.89509e-16	4.47668e-15
LOC107987435_1	2.29978	-4.27139	0.805848	-5.30049	1.15491e-07	5.85676e-07
RN7SL3	371.524	-4.26636	1.10715	-3.85347	0.000116456	0.00040239
LOC124900232	1080.78	-4.26449	0.517546	-8.23983	1.72458e-16	2.03948e-15
LOC124900742	44.5401	-4.26347	0.653691	-6.52215	6.93076e-11	4.87736e-10
LOC124906338	1.71493	-4.26271	1.11569	-3.82068	0.000133085	0.000455502
POU5F2	345.77	-4.26184	0.536848	-7.93865	2.04396e-15	2.19609e-14
MIR3677	9.6819	-4.26072	0.44111	-9.65908	4.49869e-22	8.41809e-21
LOC105373046	63.4051	-4.25923	0.5564	-7.65497	1.93362e-14	1.89388e-13
LOC124903010	2.30362	-4.25797	0.987939	-4.30995	1.63289e-05	6.34285e-05
CYLD-AS2	38.4145	-4.25629	0.523013	-8.13801	4.01811e-16	4.61203e-15
LOC107984993	498.592	-4.25546	0.595185	-7.14982	8.68926e-13	7.30651e-12
NCF4-AS1_1	8.062	-4.2552	0.87344	-4.87177	1.10605e-06	4.97156e-06
LOC124904400	52.7542	-4.25519	0.369368	-11.5202	1.04364e-30	3.72519e-29
TRBVB	1.73044	-4.25473	1.372	-3.10112	0.0019279	0.00548733
LOC105377106	37.3725	-4.25314	0.356456	-11.9318	8.0841e-33	3.35624e-31
LOC124904334	381.452	-4.24996	0.493944	-8.60412	7.6904e-18	1.02044e-16
LOC124900216	1.69937	-4.24983	1.09657	-3.87556	0.000106378	0.000369237
H2BC7	165.718	-4.24604	0.460192	-9.22666	2.79198e-20	4.55682e-19
LOC105376933	41.0714	-4.24524	0.875774	-4.84742	1.2508e-06	5.58643e-06
LOC105375785	248.995	-4.24391	0.423678	-10.0168	1.28577e-23	2.72707e-22
LOC124901337	203.364	-4.24202	0.313306	-13.5395	9.13641e-42	6.8568e-40
LOC105376535	77.1314	-4.2403	0.641509	-6.60989	3.84618e-11	2.77562e-10
MIR133A1HG	39.8875	-4.23909	0.546314	-7.75944	8.53028e-15	8.65172e-14
CYP2U1-AS1	25.7038	-4.23779	0.42168	-10.0498	9.20875e-24	1.9758e-22
LOC124903731	35.9943	-4.23687	0.359546	-11.7839	4.72276e-32	1.85338e-30
LOC105369491	6.06694	-4.23454	0.585166	-7.23648	4.60493e-13	3.97003e-12
LOC124904437	420.473	-4.23361	0.248419	-17.0422	3.99188e-65	1.09537e-62
TRAJ8	25.2468	-4.23246	0.412246	-10.2668	9.94217e-25	2.30494e-23
PIK3CD-AS1	607.116	-4.23088	0.206277	-20.5106	1.72982e-93	1.23993e-90
LOC124903518	67.0008	-4.23048	0.55577	-7.61193	2.70036e-14	2.61497e-13
LOC124904689	11.5002	-4.2285	1.02583	-4.12201	3.75585e-05	0.000138728
LOC124902383	283.645	-4.22538	0.509178	-8.29844	1.05491e-16	1.27238e-15
GCNT7	166.287	-4.22461	0.345358	-12.2325	2.08341e-34	9.65375e-33
MIR140	6.65128	-4.22231	0.843131	-5.00789	5.50296e-07	2.5634e-06
LOC124902476	41.4575	-4.22053	0.279537	-15.0983	1.66185e-51	2.31623e-49
RORA-AS2	3.02626	-4.22052	0.731784	-5.76743	8.04881e-09	4.59373e-08
WASH5P	6.56548	-4.21874	0.789409	-5.34418	9.08279e-08	4.66328e-07
ESPNP	3.02632	-4.21732	1.87383	-2.25063	0.0244087	0.0551394
LOC124900244	3.83353	-4.21501	0.749026	-5.62732	1.83029e-08	1.00698e-07
CASP16P	36.8124	-4.2149	0.428187	-9.84361	7.30392e-23	1.45346e-21
VPS13A-AS1	2.25627	-4.21404	0.837285	-5.03298	4.82907e-07	2.27027e-06
LOC107986982	985.869	-4.21401	0.510034	-8.26221	1.42997e-16	1.70485e-15
SNORA71A	30.7926	-4.21337	0.427927	-9.84599	7.13336e-23	1.42032e-21
HSD11B2	54.0305	-4.21293	0.522443	-8.06391	7.38919e-16	8.29701e-15
DIAPH1-AS1	185.302	-4.21134	0.425272	-9.90271	4.05164e-23	8.30256e-22
LINC02939	311.284	-4.21065	0.412657	-10.2038	1.9073e-24	4.32194e-23
MIR6081	1.65974	-4.20899	1.2842	-3.27752	0.00104723	0.00312347
CFAP100	78.3368	-4.20725	0.469376	-8.96349	3.14571e-19	4.72166e-18
LOC124901418	28.0384	-4.2061	0.598538	-7.02729	2.10585e-12	1.71411e-11
LOC124904573	258.249	-4.20485	0.577424	-7.28209	3.28693e-13	2.87682e-12
LOC124904635	5.27758	-4.20437	0.639906	-6.5703	5.02152e-11	3.58915e-10
LOC124901475_1	4.29597	-4.20335	0.753016	-5.58202	2.37743e-08	1.29481e-07
LOC107987192	14.875	-4.20262	0.488729	-8.59908	8.03552e-18	1.06342e-16
VAC14-AS1	51.9386	-4.20108	0.412072	-10.195	2.08718e-24	4.72042e-23
LOC124903831	66.9852	-4.19805	0.180843	-23.2137	3.30802e-119	6.11514e-116
LOC91450	47.6207	-4.19724	0.28755	-14.5966	2.95396e-48	3.37954e-46
LOC105369634	39.4894	-4.19659	0.45489	-9.22549	2.82277e-20	4.60493e-19
LOC124902579	2.227	-4.19456	0.811088	-5.17152	2.32201e-07	1.13509e-06
LUCAT1	898.645	-4.19454	0.272699	-15.3815	2.17703e-53	3.41357e-51
LOC124902286	87.195	-4.19401	0.399587	-10.4959	9.02458e-26	2.28365e-24
DLEU1-AS1	6.8154	-4.1923	0.791713	-5.29523	1.18867e-07	6.02186e-07
LINC02983	108.052	-4.19177	0.340876	-12.2971	9.39369e-35	4.44656e-33
MIR1288	1.63949	-4.19149	1.0997	-3.81147	0.00013814	0.000472251
PFKFB3-AS1	13.5805	-4.19095	0.54811	-7.64618	2.07044e-14	2.01918e-13
LOC124904046	208.61	-4.19059	0.499333	-8.39237	4.76425e-17	5.8983e-16
LOC124901145	79.1058	-4.18966	0.337045	-12.4305	1.78405e-35	8.91342e-34
LOC105377052	2.2086	-4.18876	0.767431	-5.45816	4.81102e-08	2.54369e-07
CXXC5-AS1	45.8167	-4.18769	0.375009	-11.1669	5.91978e-29	1.87654e-27
ATP11A-AS1	197.735	-4.18586	0.473217	-8.84555	9.10765e-19	1.31155e-17
LOC124905207	150.778	-4.18487	0.263767	-15.8658	1.09346e-56	2.07599e-54
TRAJ57	4.57059	-4.18346	0.540388	-7.74157	9.81936e-15	9.89912e-14
MIR1972-2	2.84839	-4.18321	0.796846	-5.24971	1.52342e-07	7.61452e-07
POU5F1P4	76.1138	-4.183	0.605488	-6.90847	4.89918e-12	3.86944e-11
MIR3164	10.6267	-4.18145	0.582058	-7.18391	6.7746e-13	5.74883e-12
LOC124903920	125.379	-4.18121	0.277001	-15.0946	1.75806e-51	2.44065e-49
MYH11	1.63203	-4.17749	0.881534	-4.73888	2.14898e-06	9.30113e-06
TRBV6-8	3.68157	-4.17615	0.697385	-5.9883	2.12043e-09	1.28568e-08
MIR5706	3.31576	-4.17589	0.834111	-5.00639	5.5459e-07	2.58306e-06
LOC124903201	26.9745	-4.17504	0.484708	-8.61352	7.08493e-18	9.43664e-17
TMEM132A	157.876	-4.17475	0.458017	-9.11483	7.87959e-20	1.23994e-18
KEL	3.31775	-4.17396	1.23898	-3.36888	0.000754737	0.0023049
PRKCE-AS1	58.4927	-4.17343	0.63944	-6.52669	6.72406e-11	4.74045e-10
LINC03107	45.8092	-4.17202	0.494892	-8.43016	3.45207e-17	4.31791e-16
LOC124902145	25.8576	-4.16979	0.392356	-10.6276	2.21862e-26	5.88109e-25
LOC124906051	14.078	-4.1696	0.782448	-5.32892	9.8798e-08	5.04813e-07
LOC101929578	12.5231	-4.16923	0.646309	-6.45082	1.11245e-10	7.68392e-10
LOC124903536	539.219	-4.16799	0.454151	-9.17756	4.4098e-20	7.07563e-19
LOC105370567	410.723	-4.16634	0.192012	-21.6983	2.12969e-104	2.33753e-101
LOC105372887	1.61668	-4.16453	1.15183	-3.61558	0.000299674	0.000977292
IL6R-AS1	66.6855	-4.16398	0.24163	-17.2329	1.50429e-66	4.36654e-64
CYP26C1	28.2339	-4.16377	0.863407	-4.82249	1.41774e-06	6.28729e-06
LOC112268199	1992.21	-4.16325	0.34272	-12.1477	5.90112e-34	2.65384e-32
SYT2	305.975	-4.16215	0.342691	-12.1455	6.06002e-34	2.71834e-32
LOC124905252	33.5175	-4.16095	0.945273	-4.40185	1.07331e-05	4.27655e-05
MRTFA-AS1	109.407	-4.16067	0.5262	-7.90701	2.63645e-15	2.80777e-14
LOC124902836	10.3489	-4.16043	0.475837	-8.74339	2.26228e-18	3.13197e-17
MIR4715	1.61036	-4.15967	1.26251	-3.29476	0.00098506	0.0029488
LOC105379283	15.8004	-4.15814	0.427265	-9.73199	2.20252e-22	4.22266e-21
CHN2-AS1	64.3483	-4.15759	0.48594	-8.55576	1.17093e-17	1.53058e-16
WNT4	228.87	-4.15753	0.554919	-7.49214	6.77584e-14	6.3362e-13
ARHGAP26-AS1	86.4729	-4.15694	0.691086	-6.01509	1.79789e-09	1.09993e-08
LOC105376713	10.5516	-4.15575	0.533928	-7.78335	7.0629e-15	7.23026e-14
LOC124902763	1047.95	-4.15317	0.400632	-10.3665	3.52006e-25	8.47977e-24
LOC124906219	324.507	-4.15212	0.534034	-7.775	7.54461e-15	7.70094e-14
LOC105375347	68.8084	-4.15175	0.600124	-6.91815	4.57582e-12	3.62791e-11
CCNJL	1274.14	-4.15134	0.337294	-12.3078	8.22569e-35	3.90948e-33
MIR4285	11.4332	-4.15053	0.918494	-4.51885	6.21776e-06	2.54678e-05
NCR3_2	2.13426	-4.15001	1.63052	-2.54521	0.0109212	0.0268824
NFIA-AS1	2.13816	-4.14921	0.788695	-5.26085	1.43388e-07	7.19458e-07
MIR5687	2.14936	-4.14908	0.954609	-4.34636	1.38413e-05	5.43265e-05
LOC400499	2371.61	-4.14892	0.367063	-11.303	1.2681e-29	4.18211e-28
LOC124907759	253.768	-4.1483	0.519889	-7.9792	1.47287e-15	1.60458e-14
TRAJ20	31.2548	-4.14702	0.454457	-9.12523	7.15847e-20	1.13052e-18
LOC124904484	5.95692	-4.14678	0.682335	-6.07734	1.22194e-09	7.61636e-09
MGAM	1365.57	-4.14643	0.301775	-13.7402	5.83546e-43	4.78876e-41
MIR6799	1.57965	-4.14538	1.01958	-4.06576	4.78762e-05	0.000174152
LOC124903473	8.69249	-4.14433	0.591767	-7.00332	2.49962e-12	2.02477e-11
TMEM252-DT	35.4083	-4.14324	0.785139	-5.27708	1.31255e-07	6.61227e-07
LOC124902268	136.103	-4.14155	0.512749	-8.07713	6.6307e-16	7.47401e-15
MIR5190	4.61373	-4.14127	0.57573	-7.19308	6.33468e-13	5.38724e-12
TRAJ56	5.4694	-4.1411	0.5489	-7.54437	4.54467e-14	4.3223e-13
LOC124900237	1.59007	-4.13835	1.12505	-3.67836	0.000234735	0.000776621
COL10A1	222.007	-4.13759	0.354715	-11.6645	1.93451e-31	7.32174e-30
MIR6839	2.84656	-4.13751	0.637793	-6.48723	8.74315e-11	6.09176e-10
LOC124903174	162.116	-4.13668	0.360274	-11.482	1.6241e-30	5.73298e-29
TRAJ12	39.8717	-4.13631	0.349218	-11.8445	2.29813e-32	9.24597e-31
LOC124903529	220.249	-4.13499	0.676688	-6.11064	9.92335e-10	6.24317e-09
LOC107986422	125.371	-4.1345	0.596454	-6.9318	4.15511e-12	3.3063e-11
CSNK1G2-AS1	246.177	-4.134	0.309286	-13.3663	9.51899e-41	6.67336e-39
MRAP-AS1	6.09662	-4.13217	0.610567	-6.76775	1.30798e-11	9.92018e-11
STKLD1_1	2.09265	-4.13207	0.766368	-5.39176	6.97726e-08	3.62787e-07
LINC02954	9.1289	-4.1313	0.5604	-7.37206	1.68015e-13	1.51546e-12
LOC107984840	27.0519	-4.12849	0.661713	-6.23909	4.40123e-10	2.86745e-09
OR52K2	96.0416	-4.12683	0.436695	-9.45014	3.38387e-21	5.9545e-20
LOC124901680	6.69251	-4.12607	0.901316	-4.57783	4.69831e-06	1.95335e-05
LOC105378218	23.0251	-4.12508	0.701409	-5.88113	4.07475e-09	2.39647e-08
MIR1910	3.64333	-4.12433	0.70155	-5.87889	4.13036e-09	2.42715e-08
SLFNL1	44.3208	-4.12313	0.243456	-16.9359	2.44702e-64	6.51111e-62
LOC107984871	226.503	-4.12288	0.259541	-15.8853	8.01505e-57	1.53832e-54
LOC124900179	1.55902	-4.12202	1.67859	-2.45565	0.0140631	0.0337504
LOC105372484	21.636	-4.12179	0.42998	-9.58598	9.15819e-22	1.67883e-20
PPIAP40	79.7944	-4.12073	0.279443	-14.7462	3.25354e-49	3.8737e-47
LOC124902141	435.773	-4.12073	0.302377	-13.6278	2.73873e-42	2.12815e-40
LOC105370887	1.56581	-4.11961	1.27861	-3.22194	0.00127325	0.00374011
LOC124901916	319.592	-4.11855	0.454923	-9.05328	1.38743e-19	2.13451e-18
BCL2L1-AS1	103.896	-4.11779	0.149204	-27.5984	1.16196e-167	1.02029e-163
LOC124904979	2.80234	-4.11756	0.750082	-5.48948	4.03122e-08	2.14658e-07
LOC124906303	240.407	-4.11708	0.497681	-8.27253	1.31142e-16	1.56883e-15
LOC124904123	9.05741	-4.11681	0.585881	-7.0267	2.11474e-12	1.72094e-11
GRIP2	173.069	-4.11289	0.630017	-6.52821	6.65598e-11	4.69716e-10
LOC124907971	18.3533	-4.11288	0.726369	-5.66225	1.49405e-08	8.30179e-08
MIR7848	71.6642	-4.11138	0.293237	-14.0207	1.165e-44	1.0546e-42
PRKX-AS1	18.9189	-4.11133	0.70794	-5.80747	6.34258e-09	3.65977e-08
LOC105371483	28.2054	-4.11043	0.733536	-5.60358	2.09964e-08	1.14922e-07
LOC124903365	125.692	-4.10997	0.242623	-16.9397	2.29322e-64	6.14845e-62
PDZK1IP1	787.267	-4.10976	0.420538	-9.77263	1.47571e-22	2.86837e-21
TRAV32	1.55684	-4.10767	1.30888	-3.13831	0.00169926	0.00488484
ZNF177	3.12317	-4.10715	0.95863	-4.28439	1.8324e-05	7.07013e-05
LOC102724672	19.6791	-4.10581	0.779286	-5.26868	1.37406e-07	6.91023e-07
STX19	11.1895	-4.10478	0.579451	-7.08391	1.40148e-12	1.15931e-11
LOC124904076	55.6803	-4.10413	0.472733	-8.68171	3.89861e-18	5.28487e-17
LOC105371880	31.4814	-4.10342	0.752954	-5.44977	5.0436e-08	2.66025e-07
LOC105371566	15.4219	-4.10124	0.584794	-7.01314	2.33036e-12	1.89203e-11
LOC124905319	6.02169	-4.10106	0.99192	-4.13447	3.55774e-05	0.000131938
LOC124901682	16.4481	-4.0985	0.641684	-6.38709	1.69068e-10	1.14703e-09
LOC105369989	5.96768	-4.09812	0.688744	-5.95013	2.67927e-09	1.60861e-08
RNF103-CHMP3	25.3738	-4.09667	0.409027	-10.0156	1.30109e-23	2.75456e-22
ANGPTL1	131.804	-4.0957	0.497317	-8.23558	1.78689e-16	2.10961e-15
LOC124904898	85.1605	-4.09533	0.55406	-7.39149	1.4519e-13	1.3177e-12
KCNRG	150.336	-4.0952	0.232282	-17.6303	1.44231e-69	4.96648e-67
LOC124900412	1151.25	-4.09518	0.527035	-7.77022	7.83486e-15	7.98329e-14
JMJD1C-AS2	8.47597	-4.09422	0.510996	-8.01223	1.12645e-15	1.24182e-14
LOC124904298	6.36225	-4.09401	0.932596	-4.3899	1.134e-05	4.50408e-05
TREML5P	18.6395	-4.09361	0.66946	-6.11479	9.66835e-10	6.09005e-09
LOC124907983	6.19992	-4.09108	0.751806	-5.44167	5.27828e-08	2.77944e-07
HCG18_5	2.03667	-4.09033	1.28539	-3.18217	0.00146175	0.00425008
TET2-AS1	53.997	-4.08955	0.505647	-8.08777	6.0769e-16	6.86741e-15
MME	2626.1	-4.08939	0.406721	-10.0545	8.77476e-24	1.88499e-22
LOC102724992	4.72709	-4.08837	0.795364	-5.14026	2.74365e-07	1.33064e-06
LOC100129931	107.489	-4.08779	0.394097	-10.3725	3.3063e-25	8.00325e-24
ZNF217-AS1	428.324	-4.08773	0.192803	-21.2015	9.24204e-100	8.32328e-97
SRGAP3-AS2	4.3968	-4.08581	0.902755	-4.52594	6.01287e-06	2.467e-05
LOC124903844	711.638	-4.08442	0.263529	-15.4989	3.52625e-54	5.92595e-52
LOC100506321	110.781	-4.08434	0.283497	-14.407	4.67878e-47	4.93492e-45
LOC124902381	225.136	-4.08215	0.363151	-11.2409	2.56656e-29	8.33134e-28
RGL2_4	5.00942	-4.08193	1.15939	-3.52075	0.000430333	0.00137106
LOC105378511	115.476	-4.0816	0.621275	-6.56971	5.04141e-11	3.60263e-10
LOC124907745	213.936	-4.0815	0.540226	-7.55517	4.18308e-14	3.98812e-13
SMYD3-IT1	137.287	-4.08082	0.526442	-7.75171	9.06645e-15	9.16377e-14
H2BC12L	1.52943	-4.08006	1.0205	-3.99812	6.38476e-05	0.000228502
LOC100131496	64.9879	-4.0793	0.685071	-5.95457	2.6076e-09	1.56827e-08
TNFRSF10C	4963.39	-4.0759	0.327172	-12.458	1.26555e-35	6.39565e-34
LOC107984770	148.06	-4.07553	0.568574	-7.16798	7.61108e-13	6.42606e-12
LOC112268169	4.3578	-4.07407	0.677885	-6.00998	1.85551e-09	1.13321e-08
LOC105379096	1.50244	-4.07349	0.967135	-4.21191	2.53215e-05	9.58886e-05
LOC107985409	131.082	-4.07341	0.270142	-15.0787	2.23504e-51	3.07848e-49
TRAJ48	17.4062	-4.07312	0.420688	-9.68205	3.59424e-22	6.78347e-21
SFRP2	63.5971	-4.07163	0.75151	-5.41794	6.02909e-08	3.15447e-07
LOC107986918	25.6902	-4.07051	0.57084	-7.13073	9.98355e-13	8.35682e-12
CSDC2	14.7717	-4.06948	0.862014	-4.7209	2.34805e-06	1.01067e-05
LOC124901743	176.665	-4.0675	0.5159	-7.88428	3.16346e-15	3.35174e-14
MIR3605	22.1475	-4.0638	0.394631	-10.2977	7.21562e-25	1.69748e-23
LOC124909395	7.3956	-4.06184	0.842186	-4.82297	1.41436e-06	6.27389e-06
LOC105375511	4.40108	-4.06144	0.957657	-4.24101	2.22513e-05	8.49215e-05
MIR151A	1.50294	-4.05938	1.0301	-3.94076	8.12242e-05	0.000286602
LOC112268130	156.446	-4.05895	0.309313	-13.1225	2.44884e-39	1.56383e-37
MIR644A	5.09147	-4.05834	0.697944	-5.8147	6.07428e-09	3.51188e-08
WDFY3-AS1	3.09452	-4.0562	1.08622	-3.73422	0.000188299	0.000631796
MIR4632	12.749	-4.05581	0.478179	-8.48178	2.21776e-17	2.81614e-16
LOC124902480	279.376	-4.05538	0.566472	-7.15901	8.12614e-13	6.84776e-12
H2AC12	40.4023	-4.0544	0.732554	-5.53462	3.1191e-08	1.68128e-07
LOC124905354	1.49007	-4.05386	0.884728	-4.58204	4.60467e-06	1.91646e-05
LOC107986853	682.731	-4.05351	0.204434	-19.828	1.70687e-87	1.03363e-84
LOC124905199	88.6877	-4.05305	0.270203	-15.0001	7.33521e-51	9.75888e-49
LOC100130548	97.8854	-4.05297	0.391829	-10.3437	4.4689e-25	1.06922e-23
LOC124902456	508.912	-4.05165	0.536195	-7.55629	4.14739e-14	3.95516e-13
LOC105369595	34.1434	-4.04975	0.434531	-9.31981	1.16547e-20	1.95674e-19
LOC124900175	2.57681	-4.04911	0.794385	-5.09716	3.44784e-07	1.65322e-06
ART1	5.77984	-4.04868	0.684718	-5.91291	3.36117e-09	1.9972e-08
LOC124901376	418.43	-4.04844	0.373618	-10.8358	2.32954e-27	6.55611e-26
LOC124909442	8.05643	-4.04633	0.543828	-7.44047	1.00326e-13	9.24142e-13
LOC105376196	59.5934	-4.04498	0.493403	-8.19814	2.44139e-16	2.85164e-15
LOC105376090	47.6883	-4.0436	0.285157	-14.1803	1.21326e-45	1.16749e-43
LOC124904823	12.4047	-4.04352	0.523802	-7.71956	1.16729e-14	1.16906e-13
MIR4516	1.98626	-4.04345	0.89266	-4.52966	5.90789e-06	2.42637e-05
KCNQ1OT1	4895.99	-4.04309	0.422483	-9.56983	1.07081e-21	1.94871e-20
TTC3-AS1	10.841	-4.03973	0.516118	-7.82714	4.9911e-15	5.18799e-14
TRAJ58	2.60173	-4.03862	0.788953	-5.11896	3.0723e-07	1.48124e-06
MIR6818	1.9955	-4.03852	1.04931	-3.84876	0.000118719	0.000409724
MIR634	1.98516	-4.03841	0.936788	-4.31091	1.62586e-05	6.31765e-05
MIR548AK	1.48785	-4.03792	1.04489	-3.86444	0.000111342	0.000385439
LOC124903905	7.65233	-4.03753	0.570619	-7.07571	1.48685e-12	1.22617e-11
TMEM272	1258.79	-4.03438	0.275704	-14.633	1.73e-48	2.0187e-46
LOC101927516	153.16	-4.03417	0.61492	-6.56049	5.36328e-11	3.82176e-10
LOC124903313	101.632	-4.02943	0.344882	-11.6835	1.54788e-31	5.88881e-30
LOC101930091	71.4687	-4.02821	0.511493	-7.8754	3.39644e-15	3.59095e-14
TNS1	4642.25	-4.02381	0.361927	-11.1178	1.02823e-28	3.18471e-27
LOC124902974	30.9956	-4.02351	0.504531	-7.97475	1.5269e-15	1.66138e-14
LOC124902329	368.824	-4.02339	0.590937	-6.80849	9.86258e-12	7.56174e-11
LOC105370653	1.46823	-4.0204	0.987796	-4.07007	4.69989e-05	0.000171221
LOC124903426	7.38545	-4.01925	0.620468	-6.47778	9.30807e-11	6.46868e-10
TSHZ3-AS1	944.232	-4.01878	0.48362	-8.30978	9.5876e-17	1.16279e-15
LOC124903425	1.46445	-4.01822	1.14025	-3.52398	0.000425117	0.00135543
CLYBL-AS2	5.0643	-4.01674	0.712101	-5.64069	1.69373e-08	9.35656e-08
LOC105369509	1.45409	-4.0147	1.69156	-2.37337	0.0176265	0.0413547
ERICD	117.752	-4.01368	0.468723	-8.56301	1.0996e-17	1.44216e-16
LOC124907951	21.0387	-4.00992	0.431144	-9.30065	1.3959e-20	2.33357e-19
LOC107985149	38.3719	-4.00976	0.469931	-8.53266	1.43024e-17	1.85503e-16
FDPSP2	140.789	-4.00821	0.547292	-7.32371	2.412e-13	2.14093e-12
LOC102723512	61.3785	-4.008	0.600233	-6.67741	2.432e-11	1.79001e-10
LOC124907852	1.94889	-4.00794	0.963662	-4.15908	3.19535e-05	0.000119305
AGRP	61.5997	-4.00739	0.431475	-9.28766	1.57717e-20	2.62784e-19
LOC107987240	1.44227	-4.00659	1.49329	-2.68306	0.00729515	0.0186456
LOC105378009	4.20908	-4.00539	0.934525	-4.28601	1.81908e-05	7.02193e-05
LOC124905081	39.4439	-4.00449	0.479296	-8.35494	6.54674e-17	8.01467e-16
ALAS2	22045.6	-4.00411	0.800551	-5.00169	5.68301e-07	2.64167e-06
LOC105375208	47.8598	-4.00355	0.880397	-4.54744	5.43022e-06	2.23778e-05
LOC105369811	145.085	-4.00183	0.377259	-10.6076	2.7459e-26	7.24056e-25
LOC105378329	4.05113	-4.00174	0.575532	-6.95311	3.57311e-12	2.86134e-11
LOC124905993	36.7853	-3.99994	0.334724	-11.95	6.49337e-33	2.72156e-31
LOC124906097	380.871	-3.99975	0.255684	-15.6433	3.68917e-55	6.47874e-53
LOC107984521	27.0191	-3.9977	0.446566	-8.95209	3.48814e-19	5.21115e-18
LOC124902503	1011.72	-3.99694	0.502984	-7.94644	1.91945e-15	2.06919e-14
LOC105376410	8.89316	-3.99618	0.737809	-5.41628	6.08528e-08	3.18292e-07
SNORD70B	4.91538	-3.99422	0.854882	-4.67225	2.97918e-06	1.26619e-05
TRAJ35	20.8005	-3.99166	0.820846	-4.86286	1.15703e-06	5.19007e-06
TRBVA_1	1.41868	-3.99079	1.27457	-3.1311	0.00174156	0.00499499
LOC124901410	186.491	-3.99073	0.239659	-16.6517	2.94117e-62	6.97991e-60
LOC124901441	102.28	-3.98947	0.609103	-6.54974	5.7638e-11	4.08973e-10
LOC105370556	7.29253	-3.98751	0.672229	-5.93177	2.99681e-09	1.79039e-08
SNORD53B	3.3004	-3.98747	0.732406	-5.44435	5.19948e-08	2.73959e-07
LOC124901905	103.86	-3.98729	0.387213	-10.2974	7.23884e-25	1.70067e-23
LOC124902872	257.317	-3.98675	0.29325	-13.595	4.2849e-42	3.27883e-40
TENT5C	10463.3	-3.98665	0.310037	-12.8586	7.69399e-38	4.4301e-36
LOC107985787	68.2304	-3.98361	0.635108	-6.27233	3.55675e-10	2.33983e-09
MIR1271	2.52569	-3.98353	0.911816	-4.36879	1.24936e-05	4.93215e-05
ENOX2-AS1	8.82338	-3.98227	0.604931	-6.58301	4.61005e-11	3.305e-10
LINC01988	63.7451	-3.98132	0.450363	-8.84026	9.54977e-19	1.37129e-17
LOC107986363	374.087	-3.98122	0.364918	-10.9099	1.03378e-27	2.96403e-26
LOC105378480	135.278	-3.97969	0.535878	-7.42647	1.11531e-13	1.02253e-12
LOC124906012	7.21035	-3.97634	0.503415	-7.89873	2.81753e-15	2.99607e-14
LOC112268095	2.56055	-3.97542	0.888376	-4.47492	7.64382e-06	3.10231e-05
PTCSC1	1057.52	-3.97481	0.244831	-16.2349	2.85497e-59	6.22827e-57
SNORD111B	1.90093	-3.97471	1.33844	-2.96965	0.00298138	0.00818407
LOC124900273	449.963	-3.9734	0.484889	-8.19446	2.51727e-16	2.93637e-15
MIR4729	9.17441	-3.97287	0.740578	-5.36456	8.11481e-08	4.1865e-07
BMP2K-DT	15.4702	-3.97255	0.680209	-5.84019	5.21428e-09	3.0313e-08
LOC124902006	217.054	-3.97114	0.622722	-6.37707	1.80504e-10	1.22108e-09
LOC101929918	98.6432	-3.97058	0.39079	-10.1604	2.97801e-24	6.6412e-23
TRAJ49	12.5862	-3.97042	0.406246	-9.77345	1.46382e-22	2.84683e-21
LOC107986432	112.896	-3.96901	0.498348	-7.96435	1.66093e-15	1.79831e-14
PRSS51_1	1.40728	-3.96885	1.30733	-3.03584	0.00239869	0.00670188
SNORA23	7.45074	-3.96722	0.936248	-4.23736	2.26166e-05	8.62314e-05
SLC7A5P2_1	4.74197	-3.96668	0.629666	-6.29967	2.98289e-10	1.97899e-09
SPATA1	437.711	-3.96608	0.300138	-13.2142	7.26983e-40	4.78162e-38
MIR499A	1.89459	-3.96569	0.839356	-4.72468	2.30475e-06	9.93126e-06
LINC02596	36.0417	-3.9652	0.89501	-4.43034	9.40847e-06	3.77316e-05
LOC124902372	746.656	-3.96432	0.463793	-8.54761	1.25669e-17	1.6378e-16
LOC124900995	3.39315	-3.96326	0.871907	-4.5455	5.4804e-06	2.25754e-05
LOC124906314	669.72	-3.9624	0.481374	-8.23143	1.8499e-16	2.18033e-15
LOC101929204	212.199	-3.96018	0.305068	-12.9813	1.56146e-38	9.50487e-37
LOC124904118	4.46895	-3.95988	0.753804	-5.2532	1.49481e-07	7.48217e-07
LOC124900336	300.139	-3.95917	0.431838	-9.16819	4.81032e-20	7.67619e-19
LOC105378353	20.5225	-3.95888	0.453176	-8.73587	2.41796e-18	3.33828e-17
NKX6-2	27.7745	-3.95768	0.77035	-5.13751	2.78396e-07	1.34926e-06
LOC105373170	160.659	-3.95563	0.366732	-10.7862	4.00141e-27	1.1075e-25
LOC124901996	127.804	-3.955	0.542776	-7.28661	3.17858e-13	2.78712e-12
LOC124905998	56.5611	-3.95471	0.549091	-7.20228	5.92153e-13	5.04933e-12
TUBA3E_1	1.38979	-3.95284	0.890242	-4.44019	8.98807e-06	3.61489e-05
SNORA14A	2.45889	-3.9525	0.723913	-5.4599	4.76391e-08	2.51965e-07
LOC124900755	27.877	-3.95178	0.538393	-7.33995	2.13675e-13	1.90916e-12
LINC01629	7.81803	-3.95021	0.622906	-6.34158	2.27417e-10	1.52638e-09
SPDYE21	94.5677	-3.94818	0.26981	-14.6332	1.72597e-48	2.0187e-46
KRTAP12-4	3.93894	-3.94758	0.933334	-4.22955	2.34163e-05	8.90292e-05
LOC124901664	243.343	-3.94729	0.467634	-8.44099	3.14666e-17	3.94292e-16
LOC124900782	124.831	-3.94596	0.744374	-5.30105	1.1514e-07	5.84146e-07
SMAD1-AS1	2.53117	-3.94586	0.826753	-4.77272	1.81753e-06	7.9429e-06
SIRPB3P	35.8407	-3.94545	0.391935	-10.0666	7.76294e-24	1.6707e-22
MIR1294	1.84263	-3.94482	0.85245	-4.62762	3.69888e-06	1.55588e-05
LOC105370205	582.81	-3.94462	0.190063	-20.7542	1.12248e-95	8.57062e-93
LINC01729	9.62327	-3.9445	0.591622	-6.66727	2.60614e-11	1.91257e-10
LOC124905374	4.08734	-3.94361	1.22044	-3.23131	0.00123223	0.00362841
LOC124900944	315.302	-3.94243	0.495893	-7.95017	1.86258e-15	2.00858e-14
LOC105376176	713.414	-3.94004	0.418102	-9.42365	4.35679e-21	7.58293e-20
LENEP	14.4025	-3.93821	0.699215	-5.63232	1.77799e-08	9.79734e-08
SP2-AS1	110.499	-3.93797	0.287503	-13.6972	1.05578e-42	8.4856e-41
LOC101927057_1	13.1725	-3.93787	0.649499	-6.06293	1.33661e-09	8.29432e-09
MIR3691	1.36583	-3.93636	1.25675	-3.13216	0.00173524	0.0049785
MIR194-1	2.42811	-3.93548	0.903096	-4.35777	1.31397e-05	5.17036e-05
CFAP20DC-DT	43.0629	-3.93483	1.00718	-3.90678	9.35356e-05	0.000327119
LINC02751	49.3196	-3.93354	0.859498	-4.57655	4.72712e-06	1.96416e-05
LOC124900898	3.25559	-3.9333	0.667967	-5.88846	3.89802e-09	2.29908e-08
HCG4B	5.25179	-3.93214	1.60057	-2.45671	0.0140217	0.033665
TTYH1_1	2.47622	-3.93131	1.64011	-2.39698	0.0165306	0.0390454
LOC124904124	12.9578	-3.93126	0.460551	-8.536	1.3895e-17	1.80486e-16
SMCR5	69.1705	-3.92795	0.688282	-5.70689	1.1506e-08	6.46393e-08
TRBV21-1	2.46895	-3.92749	1.05284	-3.73038	0.000191192	0.000640646
LOC124903886	67.8272	-3.92735	0.786393	-4.99413	5.91021e-07	2.74219e-06
LINC00676	12.7295	-3.92678	1.02689	-3.82394	0.000131334	0.000450077
H3C4	338.531	-3.92621	0.382373	-10.268	9.81936e-25	2.27948e-23
LOC124905011	116.534	-3.9243	0.790239	-4.96596	6.83621e-07	3.14813e-06
LOC124902620	157.18	-3.92293	0.349197	-11.2341	2.77179e-29	8.97268e-28
DCAF12	14282.9	-3.9218	0.200537	-19.5565	3.63505e-85	1.9949e-82
LOC124902310	406.449	-3.92051	0.436047	-8.99103	2.44915e-19	3.70145e-18
LOC124902578	7.13618	-3.92044	0.970349	-4.04023	5.33983e-05	0.000192954
OR10AD1	37.4519	-3.92033	0.654754	-5.98748	2.13111e-09	1.29165e-08
LOC613206	55.6554	-3.91903	0.210964	-18.5768	4.94911e-77	2.14602e-74
LOC128966558	20.074	-3.91797	0.761961	-5.14196	2.71892e-07	1.31993e-06
LOC124906179	1.8212	-3.91785	0.897813	-4.36378	1.27837e-05	5.04326e-05
MIR1827	1.35907	-3.91776	1.32259	-2.96218	0.00305467	0.0083702
LOC124900478	319.128	-3.91661	0.57623	-6.79696	1.06849e-11	8.16547e-11
LINC01465	109.887	-3.91628	0.288945	-13.5537	7.53228e-42	5.70165e-40
UBXN7-AS1	26.1801	-3.91534	0.522652	-7.49128	6.82035e-14	6.37613e-13
CTB-99A3.1	16.9398	-3.91453	0.567152	-6.90208	5.1248e-12	4.03765e-11
SNORA114	3.15004	-3.91439	0.753426	-5.19545	2.04226e-07	1.00618e-06
LOC124901162	1.79817	-3.91411	0.925682	-4.22835	2.35411e-05	8.94741e-05
TCAF2P1_1	29.3354	-3.91251	0.58526	-6.68509	2.30784e-11	1.70219e-10
CLYBL-AS1	6.84704	-3.91214	0.623701	-6.27246	3.55379e-10	2.33833e-09
F2RL2	141.167	-3.91209	0.638267	-6.12924	8.83024e-10	5.57814e-09
PLEKHM1_1	63.7929	-3.91023	0.651664	-6.00039	1.96849e-09	1.19846e-08
LOC107984034	5.76978	-3.90981	0.726991	-5.37807	7.52885e-08	3.89966e-07
LOC124904848	2.3993	-3.90905	0.813176	-4.80714	1.53103e-06	6.75218e-06
CRYBA1	27.5462	-3.90829	0.359964	-10.8575	1.83793e-27	5.22279e-26
TAS2R3	56.6283	-3.90703	0.331169	-11.7977	4.01176e-32	1.58856e-30
MIR4312	38.3058	-3.90652	0.300086	-13.018	9.66613e-39	5.9562e-37
LOC124901771	8.21643	-3.905	0.671444	-5.81583	6.03355e-09	3.48891e-08
MIR330	1.82731	-3.90181	1.03788	-3.7594	0.000170321	0.000575155
EPB42	1118.17	-3.90122	0.595494	-6.55123	5.7067e-11	4.05249e-10
SERPINA11	4.78475	-3.90116	0.559245	-6.97575	3.04242e-12	2.44865e-11
C8orf44-SGK3	5.42939	-3.90046	0.590035	-6.61055	3.82907e-11	2.7644e-10
LOC107984421	1339.62	-3.89961	0.173127	-22.5246	2.38502e-112	3.989e-109
PTTG2	34.7234	-3.89782	0.329127	-11.8429	2.34191e-32	9.40054e-31
SNORD116-21	12.2749	-3.897	0.414256	-9.40722	5.09424e-21	8.8358e-20
TRAJ7	43.4015	-3.89433	0.369665	-10.5347	5.97426e-26	1.53387e-24
LOC124902152	337.213	-3.89369	0.485526	-8.01953	1.06151e-15	1.17317e-14
LOC124905203	115.981	-3.89237	0.296055	-13.1474	1.76044e-39	1.13871e-37
FAS-AS1	59.7083	-3.89231	0.297807	-13.0699	4.89132e-39	3.10105e-37
LZTS1-AS1	1.33091	-3.89137	1.28128	-3.03711	0.0023886	0.00667687
LOC102724632	135.177	-3.89124	0.535449	-7.26726	3.66862e-13	3.19655e-12
LOC124906220	246.898	-3.89095	0.445338	-8.73706	2.39245e-18	3.30437e-17
MIR6077	1.82149	-3.89055	1.09406	-3.55608	0.000376433	0.00120943
TSL	33.4707	-3.89036	0.765568	-5.08167	3.74132e-07	1.7842e-06
LOC124903335	92.7596	-3.88955	0.519498	-7.48714	7.03892e-14	6.57346e-13
H4C12	41.0196	-3.88845	0.310396	-12.5274	5.28873e-36	2.74381e-34
MIR646	15.746	-3.88673	0.549473	-7.07356	1.51006e-12	1.24386e-11
H1-5	203.064	-3.88637	0.848994	-4.57761	4.70316e-06	1.95513e-05
LINC02912	54.9191	-3.88625	0.455939	-8.52363	1.54622e-17	2.00103e-16
LOC124909380	8.19464	-3.88544	0.518234	-7.49745	6.50689e-14	6.09444e-13
GLI1	532.25	-3.8851	0.361704	-10.7411	6.52704e-27	1.77437e-25
SNX32	96.5622	-3.88403	0.34374	-11.2993	1.32234e-29	4.34875e-28
LOC124903414	1.7935	-3.88357	1.0988	-3.53437	0.000408756	0.0013067
MIR769	6.2037	-3.88341	0.511793	-7.58785	3.25266e-14	3.12567e-13
FOXP1-AS1	71.5446	-3.88314	0.410459	-9.46049	3.06508e-21	5.40979e-20
GJA9-MYCBP	5.37104	-3.88182	0.608812	-6.37605	1.81708e-10	1.22899e-09
LINC01485	15.6716	-3.8794	0.572232	-6.77941	1.20666e-11	9.17948e-11
KLF1	395.643	-3.87633	0.465469	-8.32779	8.23657e-17	1.0024e-15
LOC105370117	32.7195	-3.87535	0.374559	-10.3464	4.34371e-25	1.03997e-23
LOC100128966	2.42301	-3.87468	1.06928	-3.62365	0.000290475	0.000949851
LOC107984874	59.8506	-3.87149	0.642225	-6.02825	1.65745e-09	1.01738e-08
LOC105376819	64.7561	-3.86874	0.381286	-10.1466	3.43275e-24	7.61166e-23
SNORA30	8.65497	-3.86866	0.585682	-6.60539	3.96462e-11	2.85875e-10
LOC124902410	133.365	-3.86661	0.565531	-6.83713	8.07956e-12	6.24649e-11
LINC00519	1.31591	-3.86646	1.47668	-2.61835	0.00883558	0.0221745
LOC124903381	194.187	-3.86597	0.527646	-7.32682	2.35678e-13	2.09562e-12
APOA1-AS	31.1205	-3.8651	0.315437	-12.2532	1.61582e-34	7.58721e-33
LOC105371649	12.2425	-3.86258	0.71346	-5.41387	6.16763e-08	3.22456e-07
SMG1P6_1	10.0075	-3.8609	0.441415	-8.74665	2.19774e-18	3.04743e-17
DNMBP-AS1	9.5482	-3.86017	0.545248	-7.07965	1.44522e-12	1.19352e-11
CCDC141	308.128	-3.85977	0.34985	-11.0327	2.65904e-28	7.98234e-27
LOC124904086	260.009	-3.85867	0.38665	-9.97975	1.86935e-23	3.91049e-22
TRAJ9	22.0026	-3.85772	0.447096	-8.6284	6.22157e-18	8.3214e-17
LOC124904830	1.28667	-3.85698	1.08111	-3.56762	0.000360239	0.00116133
LOC124901211	4.9063	-3.85665	0.930259	-4.14578	3.38659e-05	0.00012603
LOC646652	473.658	-3.85636	0.523255	-7.36995	1.70698e-13	1.53807e-12
MIR331	2.24815	-3.85594	0.855559	-4.50693	6.5773e-06	2.68358e-05
DPEP2NB	9.41345	-3.85556	0.753145	-5.11929	3.06692e-07	1.47885e-06
FBXL13	311.255	-3.85494	0.502678	-7.66882	1.73589e-14	1.70592e-13
LOC124901705	36.5203	-3.85153	0.447806	-8.60089	7.9103e-18	1.04724e-16
MIR6732	2.26722	-3.84999	0.726913	-5.29636	1.18137e-07	5.98746e-07
MIR5700	1.74878	-3.84933	1.12732	-3.41458	0.000638814	0.00197544
RAI1-AS1	38.8335	-3.84898	0.750469	-5.12877	2.91649e-07	1.41018e-06
LOC105374488	2.34937	-3.84891	0.8111	-4.74529	2.08206e-06	9.02374e-06
LINC02649	262.935	-3.84779	0.338612	-11.3634	6.36067e-30	2.15227e-28
SNX9-AS1	2.87889	-3.84654	0.742754	-5.17875	2.23378e-07	1.0947e-06
LOC101929863	2.34187	-3.8463	0.87428	-4.39939	1.08555e-05	4.32387e-05
H2AC20	563.842	-3.84591	0.500207	-7.68862	1.48727e-14	1.47355e-13
LOC105374041	1.27985	-3.84428	1.25417	-3.0652	0.00217527	0.00612882
LOC124903221	1.28758	-3.8415	0.983615	-3.90549	9.4036e-05	0.00032877
MIR6780B	4.65483	-3.84135	0.635944	-6.04038	1.53748e-09	9.4772e-09
TPRG1-AS2	1.28758	-3.83991	1.26174	-3.04333	0.00233972	0.00655066
LOC124904401	6.08417	-3.83949	0.631365	-6.08125	1.19247e-09	7.43795e-09
RORA-AS1	255.795	-3.83898	0.325933	-11.7784	5.04229e-32	1.97216e-30
LOC124900560	19.6231	-3.83886	0.612232	-6.27027	3.60417e-10	2.36881e-09
LOC124904760	45.4971	-3.83699	0.480413	-7.98686	1.38423e-15	1.51176e-14
LOC101929819	765.624	-3.83531	0.478945	-8.00783	1.16751e-15	1.28266e-14
MIR5585	1.69213	-3.83519	0.838637	-4.57312	4.80519e-06	1.99401e-05
LOC124900692	101.192	-3.83305	0.379342	-10.1045	5.27885e-24	1.15018e-22
ANGPTL7	78.8689	-3.83191	0.827922	-4.62835	3.68591e-06	1.55116e-05
LOC124902016	94.6304	-3.83066	0.538525	-7.11324	1.13347e-12	9.43612e-12
LOC124903942	18.5437	-3.82959	0.696537	-5.49805	3.84009e-08	2.05103e-07
TRT-CGT2-1	2.32511	-3.82945	0.766268	-4.99753	5.80702e-07	2.69503e-06
LOC107984405	2.70472	-3.82851	1.06007	-3.61156	0.000304361	0.000991843
MIR659	3.86141	-3.82824	0.729958	-5.24447	1.56731e-07	7.81718e-07
LOC124900783	449.485	-3.82798	0.588806	-6.50125	7.96553e-11	5.56763e-10
GREP1	52.5486	-3.82757	0.678745	-5.63919	1.70853e-08	9.43235e-08
BACH1-IT2	70.7559	-3.82526	0.424181	-9.01799	1.91566e-19	2.91903e-18
ORM2	3.04314	-3.8251	0.834287	-4.58487	4.54259e-06	1.89264e-05
MIR4663	1.73593	-3.82371	0.967256	-3.95315	7.71287e-05	0.000272891
CNTN4-AS1	1.7009	-3.82281	1.18545	-3.22477	0.00126075	0.0037071
LOC124902855	49.4675	-3.82205	0.496137	-7.70361	1.32272e-14	1.31758e-13
SELENBP1	2396.2	-3.82096	0.630991	-6.05548	1.39997e-09	8.67066e-09
LOC105371490	45.6391	-3.82048	0.386179	-9.89302	4.46376e-23	9.10456e-22
LOC124903388	207.92	-3.81731	0.209916	-18.1849	6.79585e-74	2.71239e-71
LOC731075	684.513	-3.81731	0.355782	-10.7294	7.41098e-27	2.01156e-25
LOC124909374	1.26653	-3.81642	1.46125	-2.61176	0.00900782	0.0225713
APOBEC2	67.4736	-3.81623	0.310375	-12.2955	9.57308e-35	4.52538e-33
LOC105372143	1.72131	-3.8154	1.10345	-3.45771	0.000544796	0.00170599
LOC124903902	138.405	-3.81447	0.218247	-17.4777	2.11837e-68	6.8892e-66
LOC101927539	34.6993	-3.8139	0.884872	-4.31011	1.63171e-05	6.33897e-05
MIR648	1.66608	-3.81159	0.913167	-4.17403	2.99253e-05	0.000112186
KCNH7	58.6565	-3.81114	0.429736	-8.86858	7.40871e-19	1.07616e-17
LOC124902450	293.74	-3.81046	0.395338	-9.63849	5.49922e-22	1.02087e-20
LOC105377923	2.10445	-3.80866	1.0536	-3.61492	0.000300442	0.000979708
LOC124900910	2.26862	-3.80778	1.11444	-3.41676	0.000633708	0.00196086
SNORD152	1.68531	-3.80672	1.0282	-3.70231	0.000213647	0.000711004
LOC124900324	4.45097	-3.80656	0.887882	-4.28724	1.80906e-05	6.98852e-05
PRKCA-AS1	53.1342	-3.80539	0.747561	-5.09041	3.57282e-07	1.70848e-06
LOC124904432	103.764	-3.80523	0.375954	-10.1215	4.43353e-24	9.73853e-23
LOC105374955	1.25355	-3.80413	1.71503	-2.21812	0.0265469	0.0592831
PCBP2-OT1	30.9889	-3.80371	0.480988	-7.90812	2.61308e-15	2.78372e-14
LOC101927385	106.326	-3.80254	0.421362	-9.02439	1.80694e-19	2.75816e-18
MIR342	21.0782	-3.8021	0.335338	-11.3381	8.49826e-30	2.85362e-28
XXYLT1-AS1	5.07033	-3.80167	0.799148	-4.75715	1.96349e-06	8.54675e-06
C4A_1	1.95711	-3.80128	1.36107	-2.79287	0.00522432	0.0137161
LOC105374810	132.513	-3.79965	0.927644	-4.09602	4.20316e-05	0.000154143
LOC105371406	1.25461	-3.7993	1.31356	-2.89237	0.00382348	0.0103032
MIR3065	1.25519	-3.79911	1.71487	-2.2154	0.0267329	0.0596367
LOC124905043	10.2184	-3.79623	0.613868	-6.18412	6.24513e-10	3.99978e-09
HTD2	6.00746	-3.7954	0.853148	-4.4487	8.63923e-06	3.48256e-05
LOC107984263	16.2582	-3.79505	0.475993	-7.97291	1.54987e-15	1.6848e-14
ETV4	49.5669	-3.79485	0.367319	-10.3312	5.09083e-25	1.21388e-23
LOC102724081	557.426	-3.79481	0.499681	-7.59447	3.09058e-14	2.9748e-13
LOC124905135	1052.97	-3.79438	0.358711	-10.5778	3.7765e-26	9.83261e-25
CDRT3	12.5308	-3.79369	0.482944	-7.85534	3.98674e-15	4.1899e-14
GYPB	151.044	-3.79324	0.608747	-6.23122	4.62817e-10	3.01028e-09
MIR4534	2.93319	-3.79126	0.707616	-5.3578	8.42433e-08	4.33853e-07
LOC124901277	9.78656	-3.79123	0.528086	-7.17919	7.01262e-13	5.94076e-12
LOC101927179	8.47771	-3.791	0.642289	-5.90232	3.58415e-09	2.12323e-08
LOC105373504	26.1065	-3.79038	0.734907	-5.15763	2.50098e-07	1.21833e-06
LINC01054	2.99811	-3.78956	0.706775	-5.36176	8.24137e-08	4.24894e-07
WARS2-IT1	5.3109	-3.78855	0.611415	-6.19637	5.77804e-10	3.71145e-09
LOC124903719	41.0954	-3.78463	0.587367	-6.44338	1.16842e-10	8.04673e-10
LOC105379023_1	1.24894	-3.78424	0.923083	-4.09956	4.13929e-05	0.000151901
LOC105370705	5.18772	-3.78382	0.56536	-6.69276	2.18996e-11	1.61932e-10
MYCL-AS1	10.4322	-3.78139	0.519292	-7.28182	3.29344e-13	2.88036e-12
LOC105377743	961.562	-3.7787	0.27049	-13.9698	2.38273e-44	2.13491e-42
PRR7-AS1	312.21	-3.77832	0.199644	-18.9253	7.0571e-80	3.30489e-77
MIR4305	1.66557	-3.77829	0.939958	-4.01964	5.82868e-05	0.000209668
LINC00593	20.1807	-3.77726	0.421355	-8.96458	3.11479e-19	4.67725e-18
SAXO3	1.68006	-3.77696	0.949422	-3.97817	6.94477e-05	0.000247284
LOC107986934	20.1707	-3.77485	0.606014	-6.22898	4.69472e-10	3.05244e-09
C8orf17	34.5923	-3.77455	0.676897	-5.57626	2.45747e-08	1.33758e-07
SH3RF3-AS1	51.5921	-3.77403	0.316222	-11.9347	7.80137e-33	3.24653e-31
HTR2B	46.5873	-3.77377	0.434196	-8.69139	3.58018e-18	4.86824e-17
LOC124904001	37.6272	-3.77188	0.429676	-8.77843	1.65775e-18	2.32436e-17
LOC107987107	9.83425	-3.77167	0.591892	-6.37223	1.86303e-10	1.25958e-09
LOC124901142	95.1091	-3.77107	0.404004	-9.33424	1.01719e-20	1.71681e-19
MIR3909	16.4779	-3.77068	0.462711	-8.14909	3.66662e-16	4.21962e-15
SNORD13F	2.77257	-3.76784	0.838313	-4.49455	6.97173e-06	2.83839e-05
LOC124901421	109.045	-3.76775	0.528722	-7.12614	1.03219e-12	8.63387e-12
SERPINE3	13.9074	-3.76706	0.546792	-6.88939	5.60339e-12	4.40286e-11
LOC124900930	16.3456	-3.76648	0.424294	-8.87707	6.86474e-19	1.00046e-17
LOC105375028	16.174	-3.76539	0.326207	-11.543	8.01203e-31	2.90409e-29
ITPKB-IT1	166.608	-3.76195	0.210258	-17.8921	1.35835e-71	5.02204e-69
MIR5692C2	10.6926	-3.75912	0.406991	-9.23638	2.5497e-20	4.18081e-19
SCARNA18B	3.09632	-3.75905	1.00265	-3.74911	0.000177462	0.000597773
LOC124905072	4.22523	-3.75773	0.616865	-6.09165	1.11751e-09	6.99025e-09
ZNF516-AS1	78.9902	-3.75697	0.362239	-10.3715	3.34119e-25	8.07658e-24
LOC124904018	392.713	-3.7559	0.358666	-10.4719	1.16342e-25	2.90837e-24
H3C8	45.2831	-3.75514	0.583582	-6.43463	1.23771e-10	8.50723e-10
MIR4296	18.3236	-3.75513	0.756099	-4.96645	6.81886e-07	3.14131e-06
FAM86B3P	1.21516	-3.75465	1.10413	-3.40054	0.000672527	0.00207149
LOC124904068	35.421	-3.75265	0.374469	-10.0212	1.22947e-23	2.61238e-22
ADAM15-EFNA4	1.63752	-3.75202	0.764542	-4.90754	9.22264e-07	4.18078e-06
LOC124901611	156.598	-3.75156	0.517374	-7.25115	4.13239e-13	3.58199e-12
A3GALT2	24.1873	-3.75122	0.521893	-7.18772	6.58804e-13	5.59593e-12
LOC124901894	12.2152	-3.75029	0.55316	-6.77974	1.2039e-11	9.1624e-11
OR2A42	5.96298	-3.74943	0.741609	-5.0558	4.28598e-07	2.02961e-06
MIR3684	1.20798	-3.74925	1.25661	-2.98361	0.00284868	0.00784801
MIR4440	5.6291	-3.74834	0.777386	-4.82172	1.42326e-06	6.31017e-06
GPR21	235.276	-3.74772	0.520378	-7.20191	5.93738e-13	5.06161e-12
MIR613	2.24447	-3.74757	0.79328	-4.72414	2.31094e-06	9.95549e-06
H3C7	85.4876	-3.74746	0.952895	-3.93271	8.39928e-05	0.000295718
TRG-TCC2-6	33.558	-3.74645	0.48381	-7.74364	9.66073e-15	9.7504e-14
LOC124900459	2206.43	-3.7462	0.535973	-6.98954	2.75797e-12	2.22583e-11
FRMD5	40.5812	-3.74532	0.463041	-8.08854	6.03861e-16	6.83293e-15
MANSC1_1	11.7942	-3.74527	0.676644	-5.53507	3.11108e-08	1.67721e-07
TRAJ14	28.7991	-3.74421	0.41361	-9.05253	1.3969e-19	2.14813e-18
LOC124901099	352.194	-3.74324	0.280955	-13.3233	1.69506e-40	1.17196e-38
CEP63	5267.09	-3.74314	0.167297	-22.3742	7.01319e-111	1.02635e-107
LOC124904316	61.6178	-3.74268	0.466531	-8.02236	1.03734e-15	1.14827e-14
SNORD109A	2.16735	-3.74148	1.01413	-3.68937	0.000224813	0.000746253
LOC124900226	1.1934	-3.74041	1.1012	-3.39668	0.000682087	0.00209891
TRN-GTT10-1	4.82805	-3.74001	0.830056	-4.50573	6.61462e-06	2.69801e-05
GNB1-DT	42.473	-3.73977	0.382728	-9.77135	1.49447e-22	2.90163e-21
HP09053	23.4689	-3.73968	0.715648	-5.22558	1.73606e-07	8.61117e-07
SNORA74C-2	3.56217	-3.73952	0.88863	-4.20819	2.57424e-05	9.73671e-05
LOC124903013	71.6114	-3.73928	0.392381	-9.5297	1.57737e-21	2.85283e-20
LOC124905128	153.184	-3.7391	0.493049	-7.58363	3.36016e-14	3.22456e-13
LOC105374897	721.705	-3.73784	0.467613	-7.99344	1.31221e-15	1.43534e-14
RNU6-2	14.1127	-3.73682	0.789888	-4.73082	2.2361e-06	9.65201e-06
HSFX3	1.62296	-3.73544	0.843331	-4.42938	9.45032e-06	3.78865e-05
LOC107987244	66.2417	-3.73535	0.367677	-10.1593	3.01166e-24	6.70758e-23
LOC124903025	35.4838	-3.7347	0.637594	-5.85748	4.69946e-09	2.7487e-08
SNORD116-8	1.19021	-3.73427	1.07844	-3.46264	0.000534895	0.00167682
LOC124902029	549.168	-3.73412	0.566081	-6.59645	4.21124e-11	3.02787e-10
LOC124904692	75.8643	-3.73368	0.498511	-7.48965	6.90559e-14	6.45238e-13
LOC124907884	37.244	-3.73363	0.677855	-5.50801	3.62922e-08	1.94342e-07
LOC124902460	31.3391	-3.73354	0.627092	-5.95373	2.62095e-09	1.57548e-08
LOC124905147	44.2238	-3.73352	0.686672	-5.43712	5.41475e-08	2.84917e-07
TMC4	1.19545	-3.73281	1.52249	-2.45177	0.0142154	0.034074
MIR6801	2.9242	-3.73131	0.709727	-5.25739	1.46116e-07	7.32204e-07
TRS-GCT4-3	2.138	-3.73068	0.85257	-4.37581	1.20984e-05	4.78541e-05
LINC01545	12.8833	-3.7296	0.451927	-8.25266	1.54911e-16	1.84002e-15
LOC105371903	893.255	-3.72883	0.179244	-20.8031	4.05745e-96	3.23886e-93
LOC124901694	109.357	-3.7284	0.480923	-7.75259	9.00385e-15	9.10574e-14
LOC101928816	272.747	-3.72811	0.288649	-12.9157	3.66907e-38	2.17317e-36
LOC124906101	1.63587	-3.72686	0.929255	-4.01059	6.05666e-05	0.000217447
LOC124903486	80.4043	-3.72665	0.760813	-4.89824	9.66982e-07	4.37221e-06
LOC101927190	26.1007	-3.72592	0.675977	-5.5119	3.54984e-08	1.90236e-07
LOC124907775	12.5035	-3.72547	0.729344	-5.10798	3.25619e-07	1.56581e-06
ZNF117	26.3671	-3.72531	0.324731	-11.472	1.82464e-30	6.40868e-29
FKSG29	65.282	-3.72461	0.336202	-11.0785	1.59554e-28	4.88156e-27
TBX2-AS1	7.84581	-3.72345	0.822735	-4.52569	6.01981e-06	2.46944e-05
LINC01531	69.0741	-3.72226	0.79402	-4.68787	2.7607e-06	1.17717e-05
LOC105371378	120.336	-3.7217	0.561569	-6.62731	3.41857e-11	2.48285e-10
LOC729930	4.74057	-3.7196	0.766885	-4.85027	1.23294e-06	5.51336e-06
CR1L	103.464	-3.71954	0.386287	-9.62895	6.03427e-22	1.11784e-20
TRS-AGA5-1	22.6914	-3.71925	0.250046	-14.8743	4.84281e-50	6.11849e-48
MIR3941	3.28571	-3.71855	0.916862	-4.05573	4.9977e-05	0.000181356
LOC124902401	87.7065	-3.71759	0.708818	-5.24477	1.56477e-07	7.80563e-07
LOC124904062	46.2896	-3.71755	0.673741	-5.51778	3.43308e-08	1.84317e-07
PLEK2	135.63	-3.71712	0.466513	-7.96787	1.61437e-15	1.75221e-14
SNORD56B	6.54829	-3.71685	0.844258	-4.40251	1.07006e-05	4.26505e-05
LOC124900710	10.651	-3.71683	0.379356	-9.79774	1.15134e-22	2.25661e-21
LOC105369161	1136.84	-3.71554	0.298965	-12.428	1.84193e-35	9.18953e-34
SYNE1-AS1	5.38698	-3.71474	0.945587	-3.92851	8.54751e-05	0.000300605
TRAJ11	38.2464	-3.71419	0.49367	-7.52363	5.32758e-14	5.02338e-13
YPEL3-DT	253.241	-3.71389	0.37335	-9.94747	2.58667e-23	5.35051e-22
LOC124903149	17.4591	-3.71336	0.6281	-5.91205	3.37866e-09	2.00657e-08
SNORD3B-2	1.16164	-3.71285	1.07118	-3.46613	0.000528006	0.00165685
TRS-AGA2-5	2.06627	-3.71202	0.909977	-4.07925	4.51808e-05	0.000165043
SLC4A1	10071	-3.71173	0.72582	-5.11384	3.1568e-07	1.52031e-06
TRIM27_2	12.2458	-3.71123	0.88878	-4.17565	2.97135e-05	0.000111427
LOC124900812	538.873	-3.70964	0.476275	-7.78886	6.76149e-15	6.93586e-14
TRAJ4	32.068	-3.7096	0.373088	-9.94299	2.70591e-23	5.58728e-22
LOC124902053	195.974	-3.70932	0.259189	-14.3113	1.8604e-46	1.88852e-44
ABCC5-AS1	8.80199	-3.70686	0.638515	-5.80544	6.41963e-09	3.7012e-08
SOX6	215.587	-3.70663	0.655058	-5.65848	1.52716e-08	8.47636e-08
LOC100289473	89.0106	-3.70533	0.332964	-11.1283	9.1346e-29	2.83924e-27
LOC107986659	274.973	-3.70464	0.577655	-6.41324	1.4246e-10	9.72145e-10
LOC124903813	23.3201	-3.70425	0.506495	-7.31349	2.60285e-13	2.30393e-12
LOC105378230	257.475	-3.70385	0.141627	-26.1521	9.32254e-151	4.09294e-147
LOC124902660	80.1068	-3.70315	0.591559	-6.25999	3.85e-10	2.52282e-09
PHOSPHO1	6545.72	-3.70293	0.362999	-10.2009	1.96367e-24	4.4468e-23
LOC124901271	67.3401	-3.70141	0.433084	-8.54664	1.26727e-17	1.65098e-16
SPRY3	34.1325	-3.70135	0.383318	-9.65606	4.63338e-22	8.66089e-21
LOC124904714	23.7966	-3.70123	0.561041	-6.59707	4.19365e-11	3.01584e-10
LOC105371087	94.0647	-3.69849	0.513325	-7.20496	5.80598e-13	4.95441e-12
HIF1A-AS3	46.0105	-3.69764	0.371702	-9.94787	2.57644e-23	5.33248e-22
IDH2-DT	4.58835	-3.69595	0.891298	-4.1467	3.37297e-05	0.000125563
KDELR3	89.5891	-3.69561	0.36994	-9.98976	1.68988e-23	3.53928e-22
LOC101929621	4.21605	-3.69415	0.979819	-3.77024	0.000163093	0.000552448
LOC124903192	25.3817	-3.69405	0.62655	-5.89586	3.72731e-09	2.20432e-08
OR52H1	7.66116	-3.69403	0.539057	-6.85276	7.24376e-12	5.62633e-11
GPX2	159.39	-3.69227	0.470536	-7.84695	4.26273e-15	4.46925e-14
CDC27P9	13.1106	-3.6922	0.885282	-4.17065	3.03736e-05	0.000113757
DMTN	11300.7	-3.69129	0.308861	-11.9513	6.39245e-33	2.68246e-31
LOC124905078	339.016	-3.69104	0.312786	-11.8005	3.8785e-32	1.54275e-30
TRNAV-CAC_1	4.21028	-3.69104	0.719678	-5.12874	2.91691e-07	1.41019e-06
AOC2	361.74	-3.69006	0.309118	-11.9374	7.55711e-33	3.14862e-31
LOC124904499	3.06989	-3.6899	0.903144	-4.08561	4.39607e-05	0.000160887
SLC25A39	21943.8	-3.68939	0.349374	-10.56	4.56655e-26	1.18195e-24
LOC105369354	97.2292	-3.68586	0.356862	-10.3285	5.23561e-25	1.24503e-23
MIR581	3.71762	-3.68553	0.748418	-4.92442	8.46093e-07	3.84811e-06
EFHD2-AS1	348.606	-3.68541	0.244173	-15.0934	1.78969e-51	2.47478e-49
MIR661	9.67584	-3.68443	0.459862	-8.01204	1.12821e-15	1.24337e-14
NCF4-AS1	17.1282	-3.68386	0.419325	-8.7852	1.56083e-18	2.19548e-17
MIR548AY	3.10812	-3.68361	0.691946	-5.32354	1.01764e-07	5.19592e-07
WDR38	18.6884	-3.68345	0.982564	-3.74882	0.000177671	0.000598422
LOC100129617	132.677	-3.68291	0.281139	-13.0999	3.29557e-39	2.10073e-37
MYBPH	99.6311	-3.6828	0.566144	-6.50506	7.76611e-11	5.43365e-10
IGHGP_1	1.14298	-3.68188	1.10236	-3.33999	0.000837807	0.00253894
MGAM2_1	5.9742	-3.6815	0.847165	-4.34567	1.38851e-05	5.44842e-05
FLJ42393	120.013	-3.68015	0.649057	-5.66999	1.42807e-08	7.95404e-08
LOC124900656	5.70437	-3.67991	0.595204	-6.1826	6.30553e-10	4.03699e-09
LOC105376272	144.122	-3.67866	0.528536	-6.96009	3.40058e-12	2.72753e-11
LOC112268402_1	7.25134	-3.67856	0.781626	-4.70629	2.52269e-06	1.08067e-05
LOC105376018	3.35195	-3.67638	0.722116	-5.09112	3.55954e-07	1.7026e-06
OR52B6	7.14634	-3.67599	0.592188	-6.20747	5.38441e-10	3.47322e-09
OR2L8	6.03823	-3.67517	0.761617	-4.82548	1.39663e-06	6.20388e-06
LOC101929452	22.1156	-3.67505	0.422603	-8.69622	3.43123e-18	4.67475e-17
TTTY10	20.9327	-3.67393	1.15433	-3.18273	0.00145895	0.00424264
LOC124900940	257.708	-3.6734	0.412793	-8.89888	5.64143e-19	8.26978e-18
LOC105375127	149.032	-3.67333	0.383275	-9.58405	9.33113e-22	1.70785e-20
LOC105375457	299.702	-3.67221	0.683822	-5.37013	7.86807e-08	4.06637e-07
LOC107986003	60.7839	-3.67161	0.503117	-7.29772	2.9269e-13	2.57584e-12
MMP24	466.631	-3.67129	0.227006	-16.1727	7.86261e-59	1.6636e-56
LOC124902244	69.3375	-3.67111	0.564046	-6.50852	7.58936e-11	5.31528e-10
MIR4441	13.7399	-3.67055	0.344678	-10.6492	1.75883e-26	4.69061e-25
LOC124906212	67.9235	-3.6683	0.339042	-10.8196	2.77996e-27	7.76158e-26
MAPK8IP3-AS1	27.5608	-3.66775	0.761609	-4.8158	1.46611e-06	6.48541e-06
PPP1R10_5	2.7016	-3.66756	0.800545	-4.58133	4.62026e-06	1.92249e-05
LOC124902586	1.52341	-3.66673	1.77605	-2.06454	0.0389667	0.0826865
LOC124903512	149.585	-3.66626	0.561246	-6.53236	6.47424e-11	4.57351e-10
LOC105377499	9.86442	-3.66488	0.700151	-5.23441	1.65512e-07	8.22942e-07
SNORA28	22.1586	-3.66436	0.296331	-12.3658	4.00252e-35	1.94441e-33
LOC124909419	87.8008	-3.66283	0.562615	-6.51036	7.49685e-11	5.25677e-10
MADD-AS1	31.4279	-3.66254	0.369983	-9.89921	4.19564e-23	8.57625e-22
LOC105373835	184.241	-3.6623	0.236364	-15.4943	3.79059e-54	6.30981e-52
LOC101927272	84.969	-3.66127	0.323876	-11.3045	1.24613e-29	4.11352e-28
LOC105376755	1.51849	-3.66043	1.36453	-2.68255	0.00730632	0.0186714
KRTAP10-2	4.99171	-3.65927	0.769703	-4.75413	1.99305e-06	8.66118e-06
HOXA2	48.0335	-3.65905	0.466436	-7.8447	4.33993e-15	4.54205e-14
LOC124904040	1.13404	-3.65819	1.26164	-2.89956	0.00373681	0.0100844
LOC107984913	38.9574	-3.65782	0.324255	-11.2807	1.6344e-29	5.34997e-28
MYH10	785.366	-3.65683	0.384567	-9.50897	1.92563e-21	3.45247e-20
LOC105375964	1.1284	-3.65624	1.2498	-2.92545	0.00343953	0.00933735
LOC124907899	75.8106	-3.65593	0.483734	-7.55774	4.10132e-14	3.91229e-13
ZACN	29.3437	-3.65321	0.393897	-9.27453	1.78399e-20	2.9626e-19
CH507-9B2.8	1.12757	-3.65167	1.4595	-2.502	0.0123493	0.0300732
LOC124901447	69.5394	-3.64978	0.552069	-6.61109	3.81497e-11	2.75536e-10
NAIP_3	3.51412	-3.64955	1.1673	-3.12648	0.00176915	0.0050671
NHSL1-AS1	3.45225	-3.64778	0.78827	-4.62757	3.69978e-06	1.55588e-05
CC2D2A	603.311	-3.64744	0.327572	-11.1348	8.49387e-29	2.64477e-27
ANGPTL2	120.532	-3.64577	0.85783	-4.25	2.13775e-05	8.17821e-05
MIR4476	1.12279	-3.6453	1.28306	-2.8411	0.00449581	0.0119653
ENPP7	19.8719	-3.64503	0.666294	-5.4706	4.48504e-08	2.37742e-07
STAR	52.0066	-3.64358	0.351049	-10.3791	3.08664e-25	7.48701e-24
LOC124903736	8.70751	-3.64353	0.44847	-8.12436	4.49722e-16	5.13677e-15
BIRC6-AS2	25.9225	-3.64324	0.69221	-5.26321	1.41563e-07	7.1081e-07
LOC124900419	3.88413	-3.63752	0.717654	-5.06863	4.00698e-07	1.90468e-06
MIR6738	2.59433	-3.63659	0.708375	-5.13371	2.84093e-07	1.37573e-06
LOC124901903	263.319	-3.63492	0.522067	-6.96254	3.34188e-12	2.68352e-11
KCNQ5-IT1	16.3523	-3.63478	0.641194	-5.66877	1.43828e-08	8.00837e-08
LOC107985027	3.60803	-3.63247	0.768759	-4.72511	2.29987e-06	9.91172e-06
LOC124902271	312.179	-3.63236	0.556549	-6.52659	6.72845e-11	4.74259e-10
LOC124904857	85.7526	-3.63212	0.529324	-6.8618	6.7998e-12	5.2979e-11
LOC124903020	15.4707	-3.63148	0.426122	-8.52217	1.56597e-17	2.02435e-16
H3C2	126.346	-3.6312	0.652496	-5.56509	2.6202e-08	1.42328e-07
GUSBP16	6.10523	-3.63054	0.596003	-6.09147	1.11878e-09	6.99697e-09
LOC105371224	156.841	-3.62935	0.310449	-11.6907	1.42285e-31	5.42969e-30
JAKMIP2-AS1	7.15451	-3.62926	0.71848	-5.05131	4.38797e-07	2.07511e-06
LOC124902225	100.64	-3.62844	0.333293	-10.8866	1.33478e-27	3.80532e-26
GK3	105.619	-3.62822	0.675579	-5.37053	7.85039e-08	4.05843e-07
LOC107986065	201.073	-3.62778	0.22733	-15.9582	2.49659e-57	4.9541e-55
LOC124902375	6965.81	-3.62774	0.436633	-8.30846	9.69536e-17	1.17546e-15
LOC101928119	18.2368	-3.62495	0.533129	-6.79939	1.05064e-11	8.03957e-11
TRBV24-1	2.61862	-3.62389	0.907202	-3.99458	6.48084e-05	0.000231634
ADGRE3	2019.53	-3.62379	0.231209	-15.6732	2.30595e-55	4.09049e-53
LRRC37A2_1	18.2247	-3.62361	0.61384	-5.90319	3.56542e-09	2.11285e-08
LOC102725180	326.88	-3.62335	0.401263	-9.02985	1.71913e-19	2.62983e-18
LOC105376956	21.1382	-3.62257	0.646807	-5.60069	2.135e-08	1.16749e-07
LOC105378447	8.71325	-3.62236	0.627453	-5.77311	7.78209e-09	4.45309e-08
LOC124901632	7.34695	-3.62112	0.922839	-3.9239	8.71286e-05	0.000306114
MIR4656	9.01203	-3.6211	0.593553	-6.10072	1.05591e-09	6.62379e-09
LOC124901315	396.463	-3.62063	0.392463	-9.2254	2.82516e-20	4.60669e-19
HLA-F-AS1	5.88223	-3.61877	1.51234	-2.39282	0.0167194	0.0394436
RUNX1-AS1	126.78	-3.61837	0.488869	-7.40153	1.34628e-13	1.22564e-12
PPP1R3B	79.7183	-3.61819	0.302817	-11.9484	6.6155e-33	2.76944e-31
LOC124903758	13.304	-3.61765	0.338995	-10.6717	1.38109e-26	3.70291e-25
LOC105376031	46.8418	-3.61519	0.600836	-6.01693	1.77756e-09	1.08787e-08
FKBP1AP1	115.64	-3.61303	0.285605	-12.6505	1.11201e-36	5.99956e-35
LOC124903691	5.62261	-3.61224	0.673758	-5.36133	8.26125e-08	4.25767e-07
LOC105376830	14.2996	-3.61218	0.547748	-6.59461	4.26385e-11	3.06444e-10
LOC124905273	2.02022	-3.6115	1.15954	-3.1146	0.00184192	0.00526136
LOC124904431	171.651	-3.60901	0.43756	-8.24804	1.61009e-16	1.90923e-15
LOC105370774	478.272	-3.60886	0.262077	-13.7702	3.85065e-43	3.23556e-41
MIR320C1	16.3768	-3.60884	0.613427	-5.88308	4.02713e-09	2.37005e-08
CXCR2	9358.19	-3.60831	0.311984	-11.5657	6.15121e-31	2.2435e-29
LOC105378005	71.889	-3.60819	0.423855	-8.51279	1.6979e-17	2.18685e-16
LOC105379173	830.134	-3.60819	0.29607	-12.187	3.64817e-34	1.6706e-32
LOC727751	1.46569	-3.60814	0.978896	-3.68592	0.000227873	0.000755413
MIR558	1.0979	-3.60683	1.27741	-2.82355	0.00474954	0.012572
CERS1	6.98987	-3.60604	0.736504	-4.89615	9.77308e-07	4.41776e-06
H2AC15	60.4875	-3.60589	0.364261	-9.89917	4.19741e-23	8.57625e-22
MCTP1-AS1	18.1258	-3.60495	0.853394	-4.22425	2.39733e-05	9.10284e-05
LOC102724906	1.10668	-3.60442	1.1701	-3.08045	0.00206687	0.00584827
LOC112268402	8.20887	-3.60355	0.711132	-5.06734	4.03416e-07	1.91657e-06
MIR454	1.09245	-3.60323	1.27802	-2.81939	0.00481156	0.012718
LOC100505736	96.5025	-3.6031	0.770408	-4.67687	2.91285e-06	1.2392e-05
LOC107984635	54.7312	-3.60293	0.590035	-6.10631	1.01961e-09	6.40867e-09
LOC107985486	699.035	-3.6017	0.301506	-11.9457	6.83727e-33	2.85887e-31
IFITM5	29.8013	-3.60133	0.509379	-7.07005	1.54877e-12	1.27425e-11
LOC105370042	44.1929	-3.60016	0.430986	-8.35333	6.6365e-17	8.11608e-16
TRAV37	5.37463	-3.59978	0.837263	-4.29946	1.71213e-05	6.63378e-05
LOC124905217	9.27383	-3.59909	0.600746	-5.99104	2.08506e-09	1.26505e-08
LOC124900671	71.5239	-3.59842	0.394663	-9.11772	7.67239e-20	1.20788e-18
LOC124903960	89.701	-3.59663	0.530409	-6.78086	1.19464e-11	9.09593e-11
HEXIM2-AS1	58.8042	-3.59573	0.306839	-11.7186	1.02343e-31	3.93713e-30
LOC107985315	80.2628	-3.59561	0.318388	-11.2932	1.41848e-29	4.6562e-28
SEC14L4	28.0965	-3.59547	0.81903	-4.38992	1.13394e-05	4.50408e-05
RPS6KA2-IT1	9.34109	-3.59445	0.845461	-4.25147	2.12373e-05	8.13167e-05
LOC124909490	33.5495	-3.59417	0.532541	-6.74909	1.48774e-11	1.12214e-10
TRN-GTT3-1	2.37478	-3.59415	0.959589	-3.74551	0.000180026	0.000605599
LOC107986940	43.5689	-3.59284	0.465553	-7.71737	1.18756e-14	1.18732e-13
LOC105375753	5.97208	-3.59234	0.761792	-4.71565	2.40945e-06	1.03596e-05
LOC124901461	192.773	-3.59228	0.326179	-11.0132	3.30004e-28	9.8477e-27
LOC101927023	2.40842	-3.59197	1.17838	-3.04824	0.00230188	0.00645346
DCDC2B	78.1663	-3.59104	0.40721	-8.81865	1.15845e-18	1.65131e-17
PRMT5-DT	22.7949	-3.59091	0.338716	-10.6015	2.93145e-26	7.71247e-25
LOC112268009	402.271	-3.59023	0.456625	-7.86254	3.76436e-15	3.9633e-14
LOC124902112	5.90406	-3.58951	0.517149	-6.94096	3.89436e-12	3.10867e-11
LINC02213	22.5316	-3.58945	0.880098	-4.07846	4.53348e-05	0.000165554
ZNF750	54.9849	-3.58928	0.465974	-7.70273	1.33185e-14	1.3263e-13
TCEA1	7.8092	-3.58925	0.538295	-6.6678	2.59662e-11	1.90638e-10
LOC102723733	30.0481	-3.58856	0.547717	-6.55185	5.68294e-11	4.03644e-10
LOC124900900	3.74991	-3.58805	0.618017	-5.80574	6.40821e-09	3.69521e-08
LOC124905085	33.2619	-3.58743	0.403093	-8.89978	5.59592e-19	8.2065e-18
ASPRV1	540.1	-3.58713	0.289521	-12.3899	2.96595e-35	1.45088e-33
LOC124902457	59.4197	-3.58654	0.481765	-7.44459	9.72465e-14	8.97422e-13
LOC101927911	111.419	-3.586	0.433384	-8.27443	1.29073e-16	1.54566e-15
LOC105373674	29.4942	-3.586	0.815989	-4.39466	1.10945e-05	4.41253e-05
LOC105374102	131.324	-3.58396	0.261431	-13.709	8.97193e-43	7.29447e-41
CIROP	15.1142	-3.58209	0.465771	-7.69066	1.46374e-14	1.45147e-13
CENPN-AS1_1	1.06395	-3.58209	1.23068	-2.91065	0.0036068	0.00976653
DPYD-AS1	29.32	-3.58186	0.425245	-8.42305	3.66795e-17	4.58305e-16
ENTPD1-AS1	177.769	-3.58164	0.384989	-9.30323	1.36244e-20	2.27871e-19
H3C12	52.0492	-3.58093	0.442543	-8.09171	5.88347e-16	6.67028e-15
LOC107987412	2.90189	-3.58084	0.937156	-3.82096	0.000132932	0.00045502
LOC102724916	7.9456	-3.58054	0.813352	-4.4022	1.07159e-05	4.27068e-05
SCARNA21B	2.53492	-3.58051	0.65099	-5.50009	3.79589e-08	2.02927e-07
LOC124903334	247.991	-3.58047	0.420788	-8.50896	1.75506e-17	2.25633e-16
SREBF2-AS1	64.2104	-3.57666	0.44442	-8.04792	8.42156e-16	9.41108e-15
LOC729558	66.1913	-3.57621	0.873188	-4.09558	4.21118e-05	0.000154394
LOC124901540	6.78898	-3.5734	0.684623	-5.21951	1.79394e-07	8.88194e-07
SNORA71C	20.8573	-3.57318	0.47666	-7.49628	6.5652e-14	6.14414e-13
LOC112268251	28.9321	-3.57312	0.242405	-14.7403	3.55265e-49	4.21553e-47
SNORA79	2.44301	-3.57287	0.846633	-4.2201	2.44196e-05	9.26232e-05
DEPDC4	439.911	-3.57214	0.416354	-8.57956	9.52372e-18	1.25469e-16
SLC7A5P2	6.10055	-3.57199	1.58482	-2.25388	0.0242035	0.0547321
LOC124901369	46.6868	-3.57171	0.487682	-7.32384	2.4097e-13	2.13944e-12
SNORA5C	57.2966	-3.57092	0.246613	-14.4799	1.6245e-47	1.79425e-45
LOC124903558	90.05	-3.57063	0.355021	-10.0575	8.51202e-24	1.83079e-22
ATOX1-AS1	49.0119	-3.57032	0.427075	-8.35994	6.27528e-17	7.70114e-16
TRIM17	122.795	-3.57015	0.171232	-20.8498	1.53219e-96	1.28131e-93
SNORD116-15	1.07967	-3.57001	1.13103	-3.15644	0.00159709	0.00461038
LOC124904160	23.9507	-3.56922	0.775297	-4.60368	4.1509e-06	1.7379e-05
LOC105372797	55.0682	-3.56846	0.437135	-8.16329	3.26034e-16	3.76935e-15
LOC124906280	41.3685	-3.56616	0.443367	-8.04336	8.74098e-16	9.74367e-15
LOC124905180	172.311	-3.56544	0.549122	-6.49298	8.41553e-11	5.86815e-10
LOC105371157	2.79999	-3.56427	0.849618	-4.19514	2.72703e-05	0.000102748
SMYD3-AS1	24.9198	-3.56417	0.692502	-5.1468	2.64974e-07	1.28864e-06
LOC105370928	1.96539	-3.56417	1.00499	-3.54647	0.000390422	0.00125174
LKAAEAR1	92.9466	-3.56329	0.258702	-13.7737	3.66792e-43	3.09684e-41
LOC124903754	18.9574	-3.56312	0.352699	-10.1024	5.38895e-24	1.17271e-22
SLC45A4	4856.64	-3.56198	0.21174	-16.8224	1.67126e-63	4.2536e-61
MBNL1-AS1	846.811	-3.56197	0.238892	-14.9104	2.82242e-50	3.64455e-48
LOC105375120	18.1334	-3.55924	0.594525	-5.98669	2.14156e-09	1.29731e-08
PPIAL4C	6.19858	-3.55882	0.680951	-5.22625	1.72982e-07	8.58263e-07
CLEC18C	4.70295	-3.55774	0.648045	-5.48996	4.0202e-08	2.14104e-07
SCARNA26A	3.9682	-3.55769	0.7668	-4.63966	3.48981e-06	1.4727e-05
SNORA50C	8.97803	-3.55737	0.794187	-4.47926	7.49037e-06	3.04319e-05
LOC124900721	30.6918	-3.5568	1.00884	-3.52564	0.000422462	0.00134757
LOC105373042	11.7243	-3.5568	0.728416	-4.88292	1.04525e-06	4.70975e-06
LOC107986522	113.083	-3.55456	0.572751	-6.20612	5.43096e-10	3.4981e-09
LINC02676	6.86567	-3.55402	0.93406	-3.80492	0.000141849	0.000484318
LOC124903423	1.45731	-3.55359	1.23645	-2.87402	0.00405281	0.0108703
MIR562	2.39893	-3.55311	1.05322	-3.37358	0.000741976	0.00226889
PLAC9	124.895	-3.55278	0.339211	-10.4737	1.14152e-25	2.85771e-24
CPLX2	63.8866	-3.55253	0.595347	-5.96716	2.41414e-09	1.4559e-08
LOC105369746	46.9797	-3.55247	0.304537	-11.6652	1.92016e-31	7.27529e-30
LOC105372146	33.2156	-3.55218	0.543441	-6.53646	6.29934e-11	4.45533e-10
LOC105377472	5.12213	-3.55207	0.708272	-5.01513	5.2999e-07	2.47669e-06
PCDH8	1.94857	-3.55171	1.46952	-2.41692	0.0156524	0.0371634
LOC107984388	15.3179	-3.5517	0.682659	-5.20274	1.96367e-07	9.6909e-07
LOC124902505	20.72	-3.55169	0.410752	-8.64681	5.29595e-18	7.1159e-17
LOC105376271	8.35466	-3.55118	0.786358	-4.51598	6.30236e-06	2.57873e-05
LOC101927080	604.857	-3.55074	0.459625	-7.72529	1.11597e-14	1.11893e-13
MIR591	1.41814	-3.54935	1.17269	-3.02668	0.0024726	0.00689191
CHP1P2	637.84	-3.54873	0.173255	-20.4826	3.07491e-93	2.16e-90
MIR1913	1.05095	-3.54605	1.71974	-2.06197	0.0392107	0.0831189
LOC124901666	96.9552	-3.54512	0.528614	-6.70646	1.99408e-11	1.48166e-10
SLC4A8-AS1	10.0695	-3.54511	0.675568	-5.2476	1.54091e-07	7.69644e-07
LOC107985554	29.3751	-3.54505	0.484597	-7.31546	2.56509e-13	2.27222e-12
LOC107985980	9.81415	-3.54382	0.543581	-6.51938	7.05966e-11	4.9641e-10
TRN-GTT2-7	5.58048	-3.5437	0.504866	-7.0191	2.233e-12	1.81676e-11
LOC101929540	1.24351	-3.54185	1.14037	-3.10586	0.00189724	0.00540619
LOC124906352	1.83521	-3.54164	1.2989	-2.72664	0.00639827	0.0165252
SNORA73B	1038	-3.54114	0.80545	-4.39647	1.10027e-05	4.37851e-05
TRAJ10	31.3666	-3.54058	0.499826	-7.08363	1.4043e-12	1.16109e-11
LOC105378358	12.1444	-3.53992	0.6111	-5.7927	6.9264e-09	3.98356e-08
SND1-DT	1.90084	-3.53883	1.12794	-3.13743	0.00170438	0.00489837
LOC105374369	72.0582	-3.53839	0.391645	-9.03468	1.6449e-19	2.51738e-18
TRBVB_1	2.90045	-3.53839	1.07079	-3.30447	0.000951569	0.00285668
LOC124909456	51.0511	-3.53702	0.34443	-10.2692	9.70317e-25	2.254e-23
MGAM_1	197.765	-3.53535	0.370991	-9.52948	1.58068e-21	2.85734e-20
SNORA113	5.01082	-3.53497	0.795181	-4.44549	8.76928e-06	3.53207e-05
SNORA50A	15.7444	-3.53479	0.689641	-5.12555	2.96675e-07	1.4331e-06
MIR11401	1.42852	-3.53472	1.03344	-3.42034	0.00062544	0.00193753
MIR4642	1.82677	-3.53439	0.893988	-3.9535	7.70151e-05	0.000272544
FTX	231.149	-3.53412	0.143341	-24.6553	3.2292e-134	9.45159e-131
GTF2H2	8.43452	-3.53268	1.34025	-2.63584	0.0083929	0.0211633
LOC124900172	60.4446	-3.53203	0.410116	-8.61226	7.16342e-18	9.53395e-17
SCARNA22	4.51755	-3.53107	0.60189	-5.86664	4.44705e-09	2.60801e-08
LOC124902767	66.2444	-3.53088	0.47613	-7.41579	1.20903e-13	1.1047e-12
LOC124902856	225.022	-3.52994	0.570239	-6.19028	6.00574e-10	3.85418e-09
DISC2	28.4279	-3.52781	0.704952	-5.00433	5.60567e-07	2.60952e-06
C1QTNF7	111.823	-3.52729	0.782271	-4.50903	6.51236e-06	2.65908e-05
LOC124909360	34.4753	-3.52665	0.691544	-5.09967	3.40244e-07	1.63301e-06
SNORA70D	1.03025	-3.52665	1.68328	-2.0951	0.0361623	0.077485
LOC105369389	35.7419	-3.52536	0.603335	-5.84312	5.12307e-09	2.98157e-08
LOC105377094	1.03963	-3.52493	1.47271	-2.39349	0.0166888	0.0393766
TMLHE-AS1	6.08277	-3.524	0.598797	-5.88513	3.9773e-09	2.34348e-08
SPDYE13	1.02683	-3.52349	1.45356	-2.42404	0.0153488	0.036502
LOC124903799	5.81767	-3.52302	0.866174	-4.06733	4.75539e-05	0.000173135
LOC112268070	42.8875	-3.52168	0.514731	-6.8418	7.8206e-12	6.05428e-11
LOC124902832	7.34274	-3.52165	0.458301	-7.68414	1.54034e-14	1.52227e-13
SNORD116-1	1.92749	-3.52127	0.829365	-4.24574	2.17875e-05	8.32508e-05
LOC124900701	38.2399	-3.52119	0.642272	-5.48239	4.19607e-08	2.23065e-07
SNORD96B	2.41625	-3.51858	1.06093	-3.31652	0.00091147	0.00274512
MIR28	1.93338	-3.51831	1.05465	-3.33601	0.000849916	0.00257208
LOC105370108	347.8	-3.51799	0.493035	-7.13537	9.65262e-13	8.09525e-12
SNORD70	5.08377	-3.51798	0.863352	-4.07479	4.6056e-05	0.0001681
LINC02664	2.31493	-3.51787	1.00111	-3.51398	0.000441451	0.00140404
SNORD116-23	1.37559	-3.51675	1.04311	-3.3714	0.000747884	0.00228556
C14orf178	15.4772	-3.51292	0.403034	-8.71619	2.87725e-18	3.95374e-17
MIR4711	1.03181	-3.51251	1.48411	-2.36675	0.0179452	0.0420136
SNORD105	2.41641	-3.51219	0.70783	-4.96191	6.9803e-07	3.20944e-06
KCNS1	244.637	-3.5119	0.343258	-10.2311	1.43902e-24	3.29053e-23
LOC105375363	90.5456	-3.51023	0.328115	-10.6982	1.0382e-26	2.80066e-25
LOC105378097	2.57576	-3.50861	1.39975	-2.5066	0.0121899	0.0297118
LOC124900234	259.292	-3.50855	0.486136	-7.21721	5.30634e-13	4.54351e-12
DYNLT4	121.785	-3.50846	0.276808	-12.6747	8.16721e-37	4.44051e-35
LOC124904464	83.0211	-3.50719	0.600841	-5.83714	5.31057e-09	3.08558e-08
LOC124903832	396.873	-3.50599	0.402659	-8.7071	3.11758e-18	4.2673e-17
LOC124902899	66.0361	-3.50481	0.319282	-10.9771	4.92213e-28	1.454e-26
CLMP	83.6676	-3.50411	0.315347	-11.1119	1.09804e-28	3.39792e-27
LOC124901071	55.2238	-3.50362	0.368149	-9.51684	1.78525e-21	3.21062e-20
CCN3	127.903	-3.50348	0.394346	-8.88429	6.4333e-19	9.38749e-18
LOC124900313	3.56645	-3.50142	0.729292	-4.80113	1.57775e-06	6.946e-06
IHO1	42.5486	-3.50138	0.478995	-7.30985	2.67434e-13	2.36473e-12
LOC124901746	22.457	-3.49983	0.869751	-4.02395	5.72312e-05	0.000206061
LOC124901311	405.121	-3.49962	0.467882	-7.47969	7.44973e-14	6.94603e-13
LOC124903459	17.8999	-3.49913	0.803757	-4.35347	1.33997e-05	5.26735e-05
SNORD116-16	1.01243	-3.49819	1.25092	-2.79649	0.00516611	0.0135775
LOC101927840	6.43522	-3.49727	0.558542	-6.26142	3.81478e-10	2.50255e-09
LOC107986187	24.6678	-3.49651	0.333143	-10.4955	9.0559e-26	2.28828e-24
LOC124901028	46.4193	-3.49512	0.426996	-8.18537	2.7147e-16	3.15933e-15
MIR1205	3.12677	-3.49388	0.656305	-5.32356	1.01754e-07	5.19592e-07
LOC100422556	43.1564	-3.49355	0.310286	-11.2591	2.08811e-29	6.80973e-28
IGFALS	25.2803	-3.49282	0.487825	-7.15998	8.06892e-13	6.8028e-12
VAV3-AS1	11.4986	-3.49278	0.510237	-6.8454	7.62621e-12	5.91031e-11
LOC105370191	3.30134	-3.49232	0.860698	-4.05754	4.95922e-05	0.000180052
LOC100192426	4.59659	-3.49175	1.03806	-3.36373	0.000768977	0.00234512
TRAJ19	39.6246	-3.49153	0.444857	-7.84865	4.20533e-15	4.41302e-14
ABHD16A_1	1.36857	-3.49049	1.43539	-2.43173	0.015027	0.0358214
LOC124901079	316.4	-3.49027	0.435762	-8.00956	1.15116e-15	1.26549e-14
MARCHF8	960.213	-3.48954	0.207088	-16.8505	1.03977e-63	2.70516e-61
TTC34_1	16.6423	-3.48952	0.68579	-5.08832	3.61245e-07	1.72649e-06
LOC124901450	151.043	-3.48891	0.468702	-7.44377	9.78549e-14	9.02563e-13
FRY-AS1	106.094	-3.48866	0.391884	-8.90228	5.47122e-19	8.03704e-18
LOC105370579	136.515	-3.48857	0.2272	-15.3546	3.29873e-53	5.1266e-51
SNORD149	10.4311	-3.48798	0.858373	-4.06348	4.83461e-05	0.000175764
LOC124905173	1.00023	-3.48777	1.44727	-2.4099	0.0159569	0.0378046
LOC124906178	5.29102	-3.48775	0.601894	-5.79462	6.8476e-09	3.94082e-08
RNVU1-15	13.6363	-3.48664	0.453908	-7.68138	1.57384e-14	1.55319e-13
SNORD129	6.21977	-3.48617	0.551444	-6.32189	2.58389e-10	1.72569e-09
LOC124903999	1.36541	-3.48437	1.15858	-3.00746	0.00263445	0.00730766
LOC651337	135.309	-3.48403	0.307632	-11.3253	9.8338e-30	3.28008e-28
RNF222	37.3358	-3.48345	0.56017	-6.21856	5.01741e-10	3.24901e-09
KIAA0825	612.611	-3.48241	0.341973	-10.1833	2.35416e-24	5.30267e-23
MIR3671	53.2601	-3.48146	0.293431	-11.8646	1.80696e-32	7.3371e-31
LOC107986461	206.024	-3.4794	0.593887	-5.8587	4.66516e-09	2.73e-08
HCG27_5	0.998204	-3.47869	1.39267	-2.49786	0.0124945	0.0303803
LOC105369669	96.1409	-3.47786	0.175088	-19.8635	8.42903e-88	5.28665e-85
LOC105372670	26.0813	-3.47748	0.668587	-5.20125	1.97956e-07	9.76518e-07
OR10V2P	24.8151	-3.47728	0.734071	-4.73698	2.16922e-06	9.38374e-06
LOC124902013	12.7881	-3.47725	0.800998	-4.34115	1.4174e-05	5.55616e-05
LOC112543491	57.626	-3.47573	0.356929	-9.73787	2.07865e-22	3.99505e-21
LOC107985259	9.67128	-3.47471	0.608609	-5.70926	1.13472e-08	6.37981e-08
LINC01303	73.6771	-3.47392	0.450576	-7.70995	1.25867e-14	1.25628e-13
LOC124902561	353.16	-3.47366	0.433923	-8.00526	1.19218e-15	1.30853e-14
H2AC13	78.9994	-3.47325	0.438316	-7.92409	2.29828e-15	2.45938e-14
LOC107984561	229.408	-3.47286	0.161776	-21.4672	3.15642e-102	3.26067e-99
MIR4469	1.83445	-3.47281	1.07296	-3.23665	0.00120941	0.0035666
LOC128966724	0.988473	-3.47218	1.45156	-2.39203	0.0167556	0.0395209
LOC124905000	1.82059	-3.47124	0.926495	-3.74664	0.000179217	0.00060305
H2AC17	131.451	-3.47056	0.440033	-7.88703	3.09454e-15	3.28268e-14
SPDYE16	9.11626	-3.46973	0.792958	-4.37567	1.21057e-05	4.78764e-05
LOC107987331	3.0723	-3.46776	0.789805	-4.39066	1.13008e-05	4.49002e-05
ARMC2-AS1	9.50666	-3.46694	0.508704	-6.81525	9.40973e-12	7.23032e-11
LOC124904670	165.075	-3.46608	0.489733	-7.07748	1.46798e-12	1.21146e-11
SNORA110	5.46987	-3.46542	0.795088	-4.35854	1.30935e-05	5.15506e-05
LOC107986200	2.95574	-3.46346	0.971247	-3.56599	0.00036248	0.00116802
LOC101928214	110.641	-3.46305	0.506974	-6.83081	8.44341e-12	6.51776e-11
LOC124902367	587.373	-3.46242	0.297195	-11.6503	2.2854e-31	8.58503e-30
LOC124907913	3.83898	-3.46237	0.846892	-4.08832	4.34501e-05	0.000159167
LOC105373762	3.80639	-3.46214	0.919572	-3.76494	0.000166588	0.000563471
LOC124901254	1.36807	-3.46104	1.37563	-2.51596	0.011871	0.0290008
LOC101927283	180.607	-3.46067	0.56877	-6.08448	1.16869e-09	7.29483e-09
LOC105371716	83.5952	-3.46041	0.386565	-8.9517	3.50059e-19	5.22308e-18
LOC102724545	233.523	-3.46019	0.255358	-13.5503	7.88566e-42	5.94352e-40
C21orf91-OT1	15.9232	-3.45832	0.515362	-6.71047	1.94e-11	1.443e-10
LOC124902840	2.91398	-3.45797	0.823305	-4.20011	2.66788e-05	0.000100638
SIPA1L1-AS1	53.1114	-3.45709	0.579548	-5.96515	2.44406e-09	1.47319e-08
LOC105374310	62.5189	-3.45673	0.376713	-9.17603	4.47263e-20	7.16989e-19
SNORD53	2.8847	-3.45571	0.752891	-4.58993	4.43402e-06	1.85092e-05
LOC105370654	2.23638	-3.4546	1.21564	-2.8418	0.00448602	0.011942
LOC124904633	208.587	-3.45358	0.241866	-14.2789	2.96402e-46	2.99153e-44
LOC107984714	46.8542	-3.45191	0.54557	-6.32717	2.49697e-10	1.66986e-09
STAG2-AS1	15.4744	-3.45187	0.374829	-9.20921	3.28544e-20	5.32906e-19
MIR2116	0.975388	-3.45148	1.45867	-2.36617	0.017973	0.0420759
ARHGEF9-IT1	2.51246	-3.45138	0.967989	-3.56551	0.000363147	0.00117006
LOC101927454	7.00438	-3.45101	0.784489	-4.39906	1.08722e-05	4.32954e-05
OR1L6	1.817	-3.45066	0.963711	-3.5806	0.000342812	0.00110932
LOC100505716	110.841	-3.4492	0.255056	-13.5233	1.13944e-41	8.46097e-40
LOC124903936	17.0281	-3.44671	0.786335	-4.38326	1.16914e-05	4.63631e-05
LOC124902576	4.04463	-3.44643	0.77923	-4.42287	9.73971e-06	3.89888e-05
APOBEC4	8.09368	-3.44606	0.842242	-4.09153	4.28539e-05	0.000157033
LOC124904929	100.581	-3.44505	0.601466	-5.72777	1.01762e-08	5.74257e-08
LOC105375112	60.742	-3.44453	0.501394	-6.86991	6.42431e-12	5.01871e-11
TRAV33	0.978564	-3.4432	1.09352	-3.14872	0.00163985	0.00472489
SELENOKP3	2.27443	-3.44131	0.683391	-5.03563	4.76273e-07	2.24088e-06
LOC124903288	47.3271	-3.44052	0.542579	-6.34104	2.28216e-10	1.53146e-09
MIR1202	0.974452	-3.44023	1.6917	-2.03359	0.0419929	0.0881757
LOC124900364	6.30965	-3.43989	0.834571	-4.12175	3.76005e-05	0.000138869
TRV-CAC1-5	0.975714	-3.43968	1.70173	-2.02128	0.0432505	0.0904111
LOC124900314	1.33667	-3.43878	0.874307	-3.93314	8.38418e-05	0.000295245
MIR5000	1.32493	-3.43864	0.949996	-3.61964	0.000295016	0.000963624
ETDC	8.81149	-3.43845	0.417093	-8.24384	1.66765e-16	1.97614e-15
LOC124901366	21.9008	-3.43751	0.844492	-4.07051	4.69106e-05	0.000170952
SRSF12	46.9072	-3.43704	0.524222	-6.55645	5.5104e-11	3.91865e-10
LOC105373715	58.5063	-3.4355	0.773617	-4.44083	8.96124e-06	3.60587e-05
LOC124902492	44.1171	-3.43525	0.526406	-6.52586	6.76141e-11	4.76296e-10
DPY19L3-DT	22.1127	-3.43315	0.546687	-6.27991	3.38769e-10	2.23363e-09
LOC105372717	22.9055	-3.4326	0.431628	-7.95269	1.82507e-15	1.96934e-14
LOC124901256	47.7691	-3.43252	0.623744	-5.50309	3.73197e-08	1.99632e-07
SNORD116-22	1.8073	-3.43191	0.900713	-3.81022	0.000138845	0.000474475
LDLRAD4-AS1	31.2915	-3.43163	0.569462	-6.02609	1.67975e-09	1.03017e-08
MIR3137	2.20853	-3.43128	1.07617	-3.18842	0.00143053	0.00416656
TYRO3P	50.4059	-3.43114	0.669947	-5.12151	3.03105e-07	1.46236e-06
LOC124904043	95.9816	-3.43056	0.406273	-8.44398	3.06704e-17	3.85002e-16
KCNQ5-AS1	9.31262	-3.43013	0.801582	-4.2792	1.87564e-05	7.22981e-05
JMJD1C-AS1	46.7221	-3.43013	0.652313	-5.25841	1.45303e-07	7.28445e-07
MIR7850	1.33144	-3.42972	0.863267	-3.97295	7.09877e-05	0.000252359
LOC124906092	353.477	-3.42841	0.50675	-6.76548	1.32866e-11	1.00639e-10
LOC101928389	42.7251	-3.42817	0.34141	-10.0412	1.00425e-23	2.14553e-22
LOC124900514	115.948	-3.42681	0.404472	-8.47229	2.40613e-17	3.04433e-16
LOC124904451	4.55225	-3.42625	0.884452	-3.87387	0.00010712	0.000371704
PRR15L	20.0662	-3.42405	0.444043	-7.71107	1.24768e-14	1.24566e-13
LOC124901239	48.1154	-3.42387	0.561987	-6.09244	1.11204e-09	6.95728e-09
LOC729609	11.2499	-3.42318	0.625182	-5.47549	4.36298e-08	2.31482e-07
LOC124905044	4.55873	-3.42263	0.744526	-4.59706	4.28496e-06	1.79168e-05
LOC105379827	607.945	-3.42103	0.295619	-11.5724	5.68468e-31	2.0755e-29
TMEM11-DT	70.1089	-3.42102	0.25873	-13.2223	6.51988e-40	4.31258e-38
LOC105371085	667.495	-3.41976	0.346138	-9.87977	5.09481e-23	1.03138e-21
LOC105370846	229.297	-3.41966	0.529176	-6.46223	1.03172e-10	7.14311e-10
MIR4744	3.30528	-3.41937	1.00905	-3.38872	0.000702208	0.0021561
LOC124903345	41.6025	-3.41845	0.591617	-5.77815	7.55256e-09	4.32668e-08
LINC00683	6.54478	-3.41794	0.673743	-5.07306	3.91472e-07	1.8631e-06
ALOX15	267.084	-3.41649	0.606268	-5.63528	1.74775e-08	9.63528e-08
VWCE	225.898	-3.41608	0.660285	-5.17364	2.29576e-07	1.12303e-06
AOC3	235.625	-3.41558	0.409126	-8.34847	6.91502e-17	8.442e-16
SNORA47	8.21597	-3.41443	0.682377	-5.00372	5.6233e-07	2.61703e-06
MIR4637	1.31941	-3.41254	1.07507	-3.17423	0.00150232	0.00435615
FLACC1	300.796	-3.41147	0.2093	-16.2994	9.96249e-60	2.20071e-57
CXCR1	6449.46	-3.41129	0.421557	-8.09211	5.86389e-16	6.65022e-15
GPR37L1	96.3156	-3.4112	0.677869	-5.03224	4.84788e-07	2.27866e-06
LOC105378842	2.32078	-3.41063	0.774357	-4.40447	1.06043e-05	4.22763e-05
MIR627	1.74037	-3.4104	1.03426	-3.29742	0.000975775	0.00292369
LOC101929698	117.752	-3.40972	0.356027	-9.57712	9.97852e-22	1.8216e-20
SPDYE6	168.365	-3.40953	0.248424	-13.7246	7.22972e-43	5.90533e-41
LOC124902991	107.909	-3.40915	0.503773	-6.76724	1.31265e-11	9.95125e-11
LOC101929269_1	1.27824	-3.40912	0.838246	-4.06697	4.76294e-05	0.000173374
LOC124904630	4.58122	-3.40718	0.966349	-3.52582	0.000422168	0.00134676
LOC124901273	9.06848	-3.40712	0.633032	-5.38223	7.35695e-08	3.81568e-07
LOC124906162	5.8943	-3.40461	0.759226	-4.48432	7.31481e-06	2.97325e-05
MIR1180	0.952358	-3.4043	1.30336	-2.61194	0.0090029	0.0225606
LOC124900789	13.7466	-3.40327	0.437482	-7.77921	7.29765e-15	7.46187e-14
LOC105371223	12.6299	-3.40222	0.392076	-8.67746	4.04707e-18	5.47977e-17
SIRPG-AS1	127.491	-3.40205	0.391783	-8.6835	3.83757e-18	5.20614e-17
RIPPLY2-CYB5R4	32.0215	-3.40051	0.471318	-7.21488	5.39802e-13	4.61863e-12
EPHB1	342.931	-3.39918	0.38234	-8.89047	6.08524e-19	8.89437e-18
LOC105379343	91.2216	-3.39871	0.415495	-8.17989	2.84097e-16	3.30081e-15
LOC124907740	130.898	-3.39706	0.344584	-9.85844	6.30192e-23	1.26121e-21
LOC124902664	12.3264	-3.39457	0.936485	-3.6248	0.000289189	0.000945735
ZNF460	780.212	-3.39432	0.282738	-12.0051	3.33888e-33	1.4232e-31
AS-PTPRE	535.933	-3.39394	0.19581	-17.3328	2.66034e-67	7.91856e-65
LOC105370794	14.7507	-3.39358	0.368552	-9.20785	3.3272e-20	5.39028e-19
LOC124905977	5.73323	-3.39296	0.89841	-3.77663	0.000158966	0.000539612
ANP32A-IT1	659.532	-3.39258	0.243667	-13.923	4.59081e-44	4.05134e-42
LOC124903712	3.30087	-3.39154	0.637194	-5.32262	1.02286e-07	5.22025e-07
LOC124904964	53.7094	-3.39049	0.312995	-10.8324	2.417e-27	6.78596e-26
LOC124901724	11.4781	-3.39046	0.535358	-6.33306	2.40347e-10	1.6104e-09
FAM169BP	9.73597	-3.39006	0.82018	-4.13331	3.57573e-05	0.000132563
LOC105374312	0.942275	-3.38897	1.71136	-1.98027	0.047673	0.0982757
LOC107985289	158.993	-3.38838	0.387657	-8.74068	2.31722e-18	3.20298e-17
LOC102724528	29.4067	-3.38786	0.609733	-5.5563	2.75547e-08	1.49398e-07
SNORD17	262.966	-3.38768	0.631385	-5.36548	8.07327e-08	4.1669e-07
LGALSL-DT	309.523	-3.38755	0.727865	-4.65409	3.25415e-06	1.37656e-05
E2F3-IT1	35.4464	-3.38721	0.838346	-4.04035	5.33709e-05	0.000192894
LOC124904910	50.5449	-3.38718	0.476013	-7.11573	1.11322e-12	9.27413e-12
LOC124904442	45.9029	-3.38648	0.470956	-7.19064	6.44873e-13	5.48158e-12
LOC124900638	8.63267	-3.38615	0.822511	-4.11685	3.84089e-05	0.000141691
LOC105370546	59.9085	-3.38536	0.71891	-4.70902	2.48907e-06	1.06757e-05
LOC124905972	340.901	-3.38506	0.235437	-14.3778	7.13614e-47	7.4596e-45
LOC101927627	3.73005	-3.38487	0.935737	-3.61733	0.000297657	0.000971255
LOC107985012	7.78059	-3.38487	0.6173	-5.48335	4.17354e-08	2.21934e-07
LOC105373989	8.46218	-3.38341	0.749316	-4.51534	6.32154e-06	2.58627e-05
LOC124902267	305.216	-3.38247	0.282305	-11.9816	4.4361e-33	1.87046e-31
LINC03022	1.71097	-3.38208	1.28285	-2.63638	0.00837963	0.0211344
LOC124902867	15.8333	-3.38185	0.416804	-8.11377	4.90718e-16	5.59413e-15
SMG1P3_1	112.709	-3.38155	0.330487	-10.232	1.42487e-24	3.26031e-23
LOC100505915_1	47.9661	-3.38002	0.561051	-6.02444	1.69691e-09	1.04033e-08
LINC01712	1.28541	-3.37961	1.40159	-2.41127	0.015897	0.0376857
LOC105371354	29.0565	-3.37913	0.799566	-4.2262	2.37667e-05	9.0283e-05
LOC105376224	9.62122	-3.37843	0.878654	-3.84501	0.00012055	0.000415675
OR52B2	4.71558	-3.37707	1.08565	-3.11065	0.00186678	0.00532674
FABP6	22.7515	-3.37673	0.764474	-4.41706	1.00052e-05	4.00107e-05
LOC101929540_1	1.09542	-3.37626	1.06119	-3.18157	0.00146481	0.00425791
STRADB	3887.31	-3.37599	0.28613	-11.7988	3.95808e-32	1.56907e-30
IPO9-AS1	3.0351	-3.37547	0.702477	-4.80509	1.54678e-06	6.81823e-06
LOC105370777	39.2684	-3.37499	0.654993	-5.15271	2.56752e-07	1.24988e-06
PTTG3P	7.9311	-3.37365	0.7916	-4.26182	2.0277e-05	7.7852e-05
LOC105379527	3.92963	-3.37349	1.33168	-2.53325	0.0113011	0.0277455
PWARSN	97.8497	-3.37252	0.27312	-12.3481	4.98619e-35	2.39576e-33
SNORD116-20	5.49186	-3.37216	0.487639	-6.91529	4.66914e-12	3.69606e-11
TEX54	15.3124	-3.37171	0.472248	-7.1397	9.35357e-13	7.85194e-12
LOC124907824	13.5942	-3.37123	0.792661	-4.25306	2.10868e-05	8.07755e-05
HEXIM2	469.212	-3.37121	0.0910925	-37.0087	8.30558e-300	2.91717e-295
SNORD116-9	0.913545	-3.37108	1.21736	-2.76916	0.0056201	0.014674
TRBV6-9	5.78259	-3.36647	0.54495	-6.17758	6.50906e-10	4.16198e-09
LOC124903730	363.452	-3.36624	0.651748	-5.16495	2.40509e-07	1.1739e-06
LOC105376576	0.927841	-3.36574	1.26426	-2.66223	0.00776244	0.0197222
A2MP1	147.62	-3.36548	0.36266	-9.27996	1.69536e-20	2.81942e-19
USP7-AS1	45.4679	-3.36533	0.540947	-6.22118	4.93419e-10	3.19748e-09
LOC124904825	2.74499	-3.36378	1.1263	-2.98657	0.00282126	0.00778101
LOC102723872	13.2251	-3.36372	0.67042	-5.01733	5.23953e-07	2.45109e-06
LOC124906198	5.52273	-3.36356	0.990612	-3.39544	0.000685194	0.00210773
TNRC18P1	34.1212	-3.36333	0.323853	-10.3854	2.89086e-25	7.0462e-24
MPIG6B_3	5.64384	-3.3613	1.12859	-2.97831	0.00289847	0.00797328
HYAL1	114.882	-3.35911	0.255306	-13.1572	1.54778e-39	1.00486e-37
LOC128092249	0.911205	-3.35817	1.67593	-2.00377	0.0450946	0.093675
LOC105377155	69.5143	-3.35794	0.322038	-10.4272	1.86349e-25	4.59631e-24
LOC107984877	398.704	-3.35786	0.422585	-7.94599	1.92651e-15	2.07561e-14
LOC124904925	1.27165	-3.35743	1.0275	-3.26757	0.00108475	0.0032255
ERICH1_1	3.70744	-3.35729	0.810753	-4.14096	3.45861e-05	0.000128452
LOC101927522	100.696	-3.35617	0.508357	-6.602	4.05638e-11	2.92131e-10
LOC124901663	93.9556	-3.35613	0.352367	-9.52454	1.65768e-21	2.99039e-20
CCN5	2.84751	-3.35562	1.07748	-3.11433	0.00184361	0.00526575
GPR182	38.7364	-3.35507	0.392013	-8.55855	1.14293e-17	1.49565e-16
KLB	39.1889	-3.35436	0.716222	-4.68341	2.82138e-06	1.20159e-05
TRAJ5	41.7231	-3.35404	0.321155	-10.4437	1.56648e-25	3.87461e-24
ZNF649-AS1	8.40145	-3.3538	0.431097	-7.77968	7.2706e-15	7.43638e-14
LINC00412	9.88753	-3.35329	0.564696	-5.93822	2.88135e-09	1.72552e-08
LOC124901879	7.80055	-3.35128	0.66083	-5.07132	3.95061e-07	1.87916e-06
LOC105372952	673.465	-3.35089	0.312348	-10.7281	7.51479e-27	2.03816e-25
LOC101928896	8.0672	-3.35061	0.915751	-3.65886	0.000253335	0.000834776
ABHD12B	296.693	-3.35055	0.316581	-10.5835	3.55295e-26	9.28498e-25
FAM90A25P_1	1.1048	-3.34943	0.984876	-3.40087	0.000671729	0.00206994
LOC124907989	64.2352	-3.34882	0.451415	-7.41849	1.18461e-13	1.08295e-12
TCP11L2	2673.09	-3.34771	0.139942	-23.9222	1.79956e-126	4.21372e-123
LOC124903890	1.24457	-3.34506	0.970758	-3.44582	0.000569321	0.00177666
HELZ-AS1	13.1006	-3.34482	0.533056	-6.27481	3.50071e-10	2.30513e-09
TRC-GCA3-1	7.4563	-3.34446	0.906616	-3.68895	0.000225178	0.000747395
LOC107985147_1	0.916553	-3.34399	1.47885	-2.26121	0.0237464	0.0538198
MIR12129	2.55561	-3.3434	0.826287	-4.04629	5.2035e-05	0.000188376
ALKBH3-AS1	49.1486	-3.34322	0.436263	-7.66332	1.81184e-14	1.77907e-13
LOC124902486	901.498	-3.34194	0.289332	-11.5506	7.33403e-31	2.66384e-29
IMMP2L	1200.54	-3.34132	0.412195	-8.10616	5.22463e-16	5.93866e-15
SMYD3	2148.6	-3.34115	0.417522	-8.00234	1.22079e-15	1.33867e-14
GPR22_1	0.904102	-3.34111	1.43843	-2.32274	0.0201932	0.0466882
C4orf19	49.2473	-3.34077	0.450192	-7.42077	1.16445e-13	1.06507e-12
TAS2R40	24.3466	-3.34043	0.383178	-8.71771	2.83896e-18	3.90265e-17
LOC127898564	6.50657	-3.33982	0.676235	-4.93884	7.85877e-07	3.58752e-06
LOC107987303	331.522	-3.33836	0.282996	-11.7965	4.06901e-32	1.60941e-30
TMEM200B	38.6532	-3.33795	0.937353	-3.56104	0.000369394	0.00118888
LOC105372501	96.4971	-3.3372	0.712268	-4.68532	2.79529e-06	1.19106e-05
LOC107986160	7.81018	-3.33608	0.602061	-5.54109	3.00589e-08	1.62225e-07
MIR3667	1.69078	-3.33593	1.03871	-3.21161	0.00131991	0.00386682
LOC105374775	288.665	-3.33541	0.357511	-9.32952	1.06354e-20	1.79159e-19
LOC124902042	2.15086	-3.33415	0.798052	-4.17786	2.94263e-05	0.000110433
LOC105372107_1	0.911664	-3.33379	1.28563	-2.59312	0.00951104	0.0237071
TTC34	8.249	-3.33373	1.04297	-3.19639	0.00139158	0.00406289
LOC124903168	29.1485	-3.33365	0.809878	-4.11624	3.85101e-05	0.000142034
CYP2A6	27.7164	-3.33279	0.350853	-9.4991	2.11722e-21	3.78245e-20
TRM-CAT1-1	1.21364	-3.33194	1.33792	-2.49039	0.0127604	0.0309605
LOC101927393	345.635	-3.33135	0.264508	-12.5945	2.26293e-36	1.20062e-34
MMP25	5950.7	-3.3313	0.293955	-11.3327	9.03908e-30	3.02938e-28
LOC124904410	73.0091	-3.33116	0.517888	-6.4322	1.25767e-10	8.63603e-10
MIR126	1.24464	-3.33102	1.05206	-3.16618	0.00154457	0.00446758
RNU1-2_1	6.55683	-3.32964	0.962712	-3.4586	0.00054299	0.00170083
LOC105373785	43.3089	-3.32946	0.392652	-8.47943	2.26304e-17	2.86948e-16
LOC105374353	12.3455	-3.32906	0.533739	-6.23724	4.45345e-10	2.89986e-09
MIR5692A1	4.52922	-3.32677	0.6574	-5.0605	4.18156e-07	1.9823e-06
PRRT1B	51.3	-3.32659	0.424854	-7.82996	4.88019e-15	5.08173e-14
KANSL1_2	86.8259	-3.32638	0.523196	-6.3578	2.04657e-10	1.37889e-09
H1-6	17.3387	-3.32611	0.455858	-7.29638	2.95617e-13	2.60029e-12
SNORD116-26	1.24645	-3.32531	1.19344	-2.78631	0.00533118	0.0139737
SEC14L2	266.073	-3.32446	0.267635	-12.4216	1.99569e-35	9.92842e-34
RNF24	4930.82	-3.32422	0.19075	-17.4271	5.13942e-68	1.61171e-65
LOC107985747	32.3927	-3.32401	0.360945	-9.20918	3.28638e-20	5.32906e-19
MIR4772	13.5502	-3.32282	0.478136	-6.94953	3.66507e-12	2.93164e-11
DGCR11	241.521	-3.32278	0.174265	-19.0674	4.71447e-81	2.3998e-78
MIR4648	19.3416	-3.32275	0.454693	-7.30768	2.71794e-13	2.40096e-12
LOC124907732	5.95848	-3.32208	0.652582	-5.09067	3.56795e-07	1.70639e-06
LOC124903358	2.88214	-3.32158	0.802706	-4.13798	3.50376e-05	0.000130032
LOC124907906	313.526	-3.32074	0.419403	-7.91778	2.41791e-15	2.58128e-14
OPN1SW	12.3627	-3.31992	0.936339	-3.54564	0.000391662	0.00125548
LOC124903119	1.24427	-3.31863	1.38178	-2.40172	0.0163184	0.0385856
CHI3L1	1567.44	-3.31744	0.440616	-7.5291	5.10928e-14	4.82791e-13
CA7	7.79105	-3.31692	0.625738	-5.30082	1.15284e-07	5.84709e-07
INO80-AS1	13.2787	-3.31667	0.578121	-5.73698	9.63805e-09	5.45644e-08
MIR4434	7.14634	-3.31651	0.501108	-6.61835	3.63227e-11	2.62827e-10
LOC107984574	10.2317	-3.31498	0.430789	-7.69513	1.41351e-14	1.40403e-13
IL21R-AS1	38.066	-3.31467	0.370272	-8.95199	3.49131e-19	5.21366e-18
LOC124903392	236.563	-3.31439	0.340955	-9.72089	2.45614e-22	4.69353e-21
SMIM6	25.703	-3.31285	0.351842	-9.41573	4.69809e-21	8.15675e-20
GUSBP16_2	2.45948	-3.31232	0.713669	-4.64126	3.46298e-06	1.46243e-05
LOC124907756	259.671	-3.31211	0.368668	-8.98401	2.61069e-19	3.93542e-18
LOC124901598	6.39419	-3.31195	0.634969	-5.21593	1.82897e-07	9.04899e-07
ARGFXP2	65.6296	-3.31189	0.222315	-14.8973	3.43128e-50	4.39843e-48
LOC124903530	113.69	-3.31067	0.328391	-10.0815	6.67055e-24	1.44267e-22
SPECC1L-ADORA2A	3.6534	-3.31039	0.89011	-3.71908	0.000199947	0.000668132
CHRND	21.3046	-3.31001	0.804849	-4.11258	3.91258e-05	0.000144123
LOC107985071	9.57885	-3.30999	0.61243	-5.40468	6.49243e-08	3.38781e-07
SNORD88C	1.20483	-3.30998	1.52852	-2.16548	0.030351	0.0666594
LOC124902307	35.9059	-3.30979	0.457312	-7.23749	4.57072e-13	3.94344e-12
CHML	1.62684	-3.30943	1.26235	-2.62163	0.00875097	0.0219747
LOC101928317	59.9478	-3.309	0.261527	-12.6526	1.08262e-36	5.84999e-35
LOC124903943	435.868	-3.30876	0.438704	-7.54212	4.62403e-14	4.3942e-13
LOC105379839	4.18421	-3.30809	0.645022	-5.12865	2.91833e-07	1.41049e-06
LOC124904957	1.63214	-3.30803	1.40652	-2.35193	0.0186765	0.04354
SNORA74D	3.74438	-3.30802	0.935597	-3.53573	0.000406653	0.00130069
LOC105370844	12.8348	-3.307	0.783983	-4.2182	2.46256e-05	9.33641e-05
LOC124902937	25.101	-3.305	0.480321	-6.88082	5.95099e-12	4.66451e-11
LOC105374989	1.63314	-3.30425	1.43336	-2.30525	0.0211526	0.0486507
LINC02656	133.247	-3.30356	0.267517	-12.349	4.93409e-35	2.37397e-33
LOC102724120	4.93572	-3.30306	0.584283	-5.65318	1.57508e-08	8.72991e-08
HSDL2-AS1	65.7052	-3.30125	0.375717	-8.78653	1.54246e-18	2.17138e-17
LOC105377971	182.556	-3.30093	0.468825	-7.04085	1.91076e-12	1.56182e-11
SCARNA18	5.96143	-3.29888	0.795365	-4.14763	3.35932e-05	0.000125095
ESRP2	167.321	-3.29814	0.380497	-8.66797	4.39875e-18	5.93992e-17
LINC01271	39.9185	-3.29729	0.501161	-6.5793	4.72684e-11	3.38541e-10
ANGPT2	134.712	-3.29719	0.493983	-6.6747	2.4774e-11	1.8219e-10
TRAJ6	32.4005	-3.29636	0.330683	-9.96832	2.09752e-23	4.37737e-22
OXT	5.8875	-3.29541	0.63445	-5.19412	2.05687e-07	1.01266e-06
LOC124904647	182.564	-3.29494	0.186811	-17.6378	1.26214e-69	4.38911e-67
LOC102724958	3.38944	-3.29461	0.983403	-3.35022	0.000807479	0.00245317
LOC124901981	10.5716	-3.29435	0.506951	-6.49836	8.1202e-11	5.67235e-10
FAM186B	87.4278	-3.29363	0.411693	-8.0002	1.24219e-15	1.36044e-14
SUMO4	50.5575	-3.29346	0.400917	-8.21482	2.12483e-16	2.49017e-15
LOC124902821	4.10365	-3.29302	0.750708	-4.38656	1.15158e-05	4.56924e-05
HIF1A-AS2	9.50902	-3.29292	0.771236	-4.26966	1.95771e-05	7.52798e-05
LOC100288208	30.3821	-3.29186	0.599075	-5.4949	3.90923e-08	2.08574e-07
NFE4	112.54	-3.29159	0.517731	-6.35772	2.0477e-10	1.37939e-09
SNORA71D	20.1937	-3.29096	0.972448	-3.3842	0.000713848	0.00218859
STAU2-AS1	12.9127	-3.29077	0.745121	-4.41643	1.00346e-05	4.01189e-05
LMF1-AS1	47.8142	-3.29032	0.56874	-5.78528	7.23916e-09	4.15324e-08
MIR4783	1.22223	-3.28892	1.385	-2.37467	0.0175646	0.0412215
PLCXD2-AS1	19.67	-3.28877	0.657903	-4.99886	5.76699e-07	2.67822e-06
LOC124901017	57.3313	-3.28783	0.489717	-6.71374	1.89698e-11	1.4122e-10
LOC400627	91.0757	-3.28612	0.521169	-6.30528	2.87668e-10	1.91178e-09
PI3	434.47	-3.28611	0.606412	-5.41894	5.9953e-08	3.13819e-07
TRAJ18	24.6043	-3.2854	0.334828	-9.81218	9.97841e-23	1.96784e-21
LOC105377146	1.64784	-3.28388	0.91595	-3.58522	0.000336797	0.00109046
PIEZO1-AS1	77.7841	-3.28321	0.532569	-6.16485	7.05479e-10	4.4962e-09
MIR6133	1.22661	-3.28293	1.06681	-3.07734	0.00208855	0.00590298
LOC107985189_1	0.864877	-3.28282	1.42663	-2.3011	0.021386	0.0491199
SNORD168	4.40918	-3.28246	1.03958	-3.15749	0.00159133	0.00459489
SNORA74B	19.3151	-3.28232	0.644399	-5.09362	3.51292e-07	1.68167e-06
LINC02972	1870.02	-3.28113	0.553415	-5.92887	3.05018e-09	1.82103e-08
MIR553	7.18998	-3.28067	0.540459	-6.07015	1.27793e-09	7.94499e-09
LOC124900713	33.6787	-3.27981	0.655954	-5.00006	5.73133e-07	2.66307e-06
LOC124909482	6.00855	-3.27907	0.65219	-5.02778	4.96183e-07	2.32863e-06
LOC105371081	26.6861	-3.27791	0.77452	-4.23219	2.31431e-05	8.80665e-05
RPL21P44	93.4007	-3.2777	0.264471	-12.3934	2.83786e-35	1.3921e-33
PCCA-AS1	16.2945	-3.27705	0.446433	-7.34053	2.12756e-13	1.90143e-12
LOC124900224	3.96373	-3.27542	0.714689	-4.58301	4.58341e-06	1.90829e-05
MIR8064	5.29929	-3.27512	0.881657	-3.71474	0.000203414	0.000678943
LOC105372709	91.8796	-3.27411	0.183111	-17.8804	1.6757e-71	6.1308e-69
LOC124902370	125.218	-3.27338	0.413049	-7.92492	2.28294e-15	2.44538e-14
SCAANT1	49.434	-3.27237	0.242371	-13.5015	1.53207e-41	1.12811e-39
JARID2-AS1	137.788	-3.27165	0.481563	-6.79383	1.09197e-11	8.34311e-11
LOC124902793	60.7333	-3.27045	0.47998	-6.81371	9.51102e-12	7.30496e-11
LOC124901838	3.73275	-3.26899	0.950546	-3.43907	0.000583721	0.0018182
LOC124903039	72.6211	-3.26872	0.206571	-15.8237	2.13478e-56	3.92566e-54
DISC1-IT1	26.0915	-3.26829	0.644063	-5.07449	3.88547e-07	1.85018e-06
ITPR3-AS1	20.2552	-3.26803	0.444711	-7.34868	2.00181e-13	1.79407e-12
LOC124907952	50.0595	-3.26705	0.303565	-10.7623	5.18753e-27	1.42345e-25
DDI1	19.8864	-3.26698	0.73068	-4.47115	7.77991e-06	3.15463e-05
MIR7974	4.25066	-3.26641	0.678087	-4.8171	1.45662e-06	6.44751e-06
LOC124905201	12.3607	-3.265	0.415468	-7.85862	3.88391e-15	4.08794e-14
SUMO1P3	48.8588	-3.26453	0.397036	-8.22223	1.99746e-16	2.34481e-15
SLC28A2	15.5163	-3.2641	0.817043	-3.99502	6.46899e-05	0.000231234
LINC02150	6.71438	-3.26402	0.806656	-4.04636	5.20199e-05	0.000188341
SNORA92	24.0216	-3.26175	0.295955	-11.0211	3.02318e-28	9.04455e-27
MIR6874	0.8638	-3.2613	1.28651	-2.53501	0.0112446	0.0276184
LOC107986015	284.822	-3.26079	0.662356	-4.92303	8.52162e-07	3.87349e-06
LOC102723750	696.097	-3.26064	0.27465	-11.872	1.65491e-32	6.73527e-31
LOC124903753	5.88377	-3.25917	0.567443	-5.74361	9.26817e-09	5.25711e-08
LOC105378723	40.0207	-3.25836	0.744343	-4.3775	1.20051e-05	4.75263e-05
CYP4F3	2791.69	-3.25771	0.385669	-8.44692	2.99088e-17	3.7598e-16
CYP2D6_5	10.0767	-3.25603	1.36626	-2.38316	0.0171647	0.040372
LOC124907755	87.9204	-3.25598	0.282337	-11.5323	9.07324e-31	3.25848e-29
LOC124904775	31.5161	-3.2554	0.547042	-5.95091	2.66652e-09	1.60151e-08
NTN1	73.1871	-3.25506	0.278199	-11.7005	1.26751e-31	4.85481e-30
PFN1P2	10.5989	-3.25464	0.559597	-5.81604	6.02571e-09	3.48495e-08
MIR2276	0.853079	-3.25463	1.43572	-2.26689	0.0233967	0.0531541
LOC105374216	67.5925	-3.25451	0.61511	-5.29094	1.2169e-07	6.15308e-07
LOC124909375	30.4438	-3.25379	0.63641	-5.11272	3.17556e-07	1.52914e-06
GREB1L	144.006	-3.25317	0.476137	-6.83244	8.34852e-12	6.44734e-11
LOC124905004_1	0.859687	-3.25306	1.46194	-2.22516	0.0260702	0.0583932
LOC124901191	14.2248	-3.25266	0.345393	-9.41726	4.63007e-21	8.04661e-20
DEGS2	215.85	-3.25255	0.41821	-7.7773	7.40866e-15	7.57097e-14
LOC124904809	2.00436	-3.25106	1.0023	-3.24359	0.00118032	0.00348725
ACKR2	15.7518	-3.25091	0.486309	-6.68487	2.31126e-11	1.704e-10
LOC101929643	28.1301	-3.25065	0.563176	-5.772	7.8334e-09	4.48025e-08
SNORA98	10.7602	-3.25061	0.431272	-7.53725	4.79981e-14	4.55508e-13
SHISA7	77.6026	-3.25049	0.745893	-4.35785	1.31345e-05	5.16888e-05
LOC124901118	1.56424	-3.2497	1.0305	-3.15353	0.00161306	0.00465459
GNG10	7.75839	-3.24962	0.441679	-7.35742	1.87502e-13	1.68301e-12
SPOPL-DT	200.361	-3.24911	0.363434	-8.94004	3.89043e-19	5.76555e-18
TRAJ53	3.73071	-3.24843	0.804005	-4.04031	5.33796e-05	0.000192906
EIF1AX-AS1	9.36556	-3.24802	0.659125	-4.92778	8.31686e-07	3.78679e-06
LOC122455342	77.2907	-3.24787	0.450362	-7.21168	5.52647e-13	4.72278e-12
LOC124902603	17.6317	-3.24731	0.647785	-5.01295	5.36015e-07	2.5002e-06
LOC124900557	3.99747	-3.24481	0.726008	-4.46938	7.84468e-06	3.17906e-05
SPDYE17	16.7725	-3.24468	0.538324	-6.02736	1.66656e-09	1.02244e-08
LOC124903263	0.851136	-3.24406	1.25063	-2.59394	0.00948837	0.0236573
LOC124904533	1.17737	-3.24349	1.19637	-2.7111	0.00670608	0.0172555
LOC105372698	177.352	-3.24279	0.296994	-10.9187	9.38412e-28	2.69721e-26
LOC124900896	0.854206	-3.24151	1.47425	-2.19875	0.0278958	0.0619216
MIR4512	8.3725	-3.24145	0.582773	-5.56212	2.66524e-08	1.44663e-07
SMG1P1_1	7.88078	-3.23979	0.52988	-6.1142	9.70434e-10	6.11163e-09
LOC105378039	3.15278	-3.23837	0.726203	-4.45932	8.22189e-06	3.32348e-05
LOC107984948	37.5887	-3.23701	0.560708	-5.77308	7.78357e-09	4.45321e-08
LOC124902080	1.16993	-3.2365	1.32117	-2.44973	0.0142965	0.034252
LOC124905006	57.3211	-3.23645	0.308657	-10.4856	1.00618e-25	2.53335e-24
LOC124903921	75.6168	-3.23455	0.254915	-12.6887	6.82956e-37	3.73636e-35
MIR5009	4.8628	-3.23396	0.692848	-4.66763	3.04701e-06	1.29298e-05
H4C1	41.4961	-3.23359	0.923713	-3.50064	0.000464142	0.00147051
LOC124900672	43.2894	-3.23358	0.476968	-6.77945	1.20634e-11	9.17897e-11
MAPRE3-AS1	13.6292	-3.23228	0.756606	-4.27207	1.93663e-05	7.45347e-05
LOC124900202	5.18232	-3.22978	0.647156	-4.99073	6.01528e-07	2.78984e-06
LUNAR1	13.3928	-3.22963	0.779593	-4.14271	3.43228e-05	0.000127568
LOC107984952	3.03797	-3.22898	0.65828	-4.90519	9.33382e-07	4.22954e-06
CEP83	1230.47	-3.22854	0.208673	-15.4718	5.38223e-54	8.75185e-52
LOC124904380	3.41634	-3.22846	0.950034	-3.39826	0.00067817	0.0020874
LILRA2_2	4.89954	-3.22808	0.63895	-5.05217	4.3683e-07	2.06609e-06
ARL17A_1	143.876	-3.22697	0.436315	-7.39597	1.4038e-13	1.27569e-12
LOC124903607	1.58013	-3.22677	1.04705	-3.08179	0.00205759	0.0058253
LOC101928354	43.9404	-3.22421	0.398738	-8.08603	6.16388e-16	6.96122e-15
COX7A1	27.3801	-3.22254	0.504946	-6.38194	1.74857e-10	1.18448e-09
LOC107985282	21.4803	-3.22197	0.495043	-6.50847	7.59224e-11	5.31623e-10
LINC01147	20.6693	-3.22183	0.37502	-8.59108	8.61552e-18	1.13803e-16
LINC01424	16.4161	-3.22159	0.373736	-8.61994	6.69896e-18	8.9395e-17
MIR4804	1.12204	-3.22107	1.16593	-2.76267	0.00573301	0.0149477
PRPH2	70.4106	-3.21978	0.606339	-5.3102	1.09503e-07	5.57241e-07
LOC105378460	242.831	-3.21922	0.26154	-12.3087	8.13226e-35	3.87032e-33
LOC124900943	81.9657	-3.21898	0.643842	-4.99964	5.74366e-07	2.66845e-06
LOC105372997	60.8828	-3.21841	0.345439	-9.31687	1.19824e-20	2.01078e-19
LOC124903569	1.98874	-3.21657	0.857491	-3.75114	0.000176029	0.00059329
LOC101927897	274.127	-3.21555	0.307261	-10.4652	1.2481e-25	3.11122e-24
IGLV10-67	1.54949	-3.21488	1.40286	-2.29167	0.0219248	0.0501802
LOC124901747	112.806	-3.21475	0.548006	-5.86626	4.45729e-09	2.61358e-08
LOC124903024	31.5181	-3.21416	0.404693	-7.94221	1.98605e-15	2.13583e-14
LOC124901069	6.19521	-3.2118	0.723532	-4.43905	9.03554e-06	3.63315e-05
LOC105373172	41.0777	-3.21153	0.545633	-5.88588	3.95953e-09	2.33379e-08
LOC105375530	17.8869	-3.21058	0.81256	-3.95119	7.77637e-05	0.000275055
LOC124904904	186.262	-3.20993	0.410249	-7.82434	5.10328e-15	5.2999e-14
LOC124902642	202.245	-3.20765	0.452371	-7.09076	1.33374e-12	1.10483e-11
LOC107986347	85.4469	-3.20725	0.670254	-4.78513	1.70875e-06	7.48988e-06
LOC105372407	22.4598	-3.20672	0.564312	-5.68252	1.32722e-08	7.41585e-08
CHRNB2	239.718	-3.20552	0.518566	-6.18151	6.34902e-10	4.06409e-09
LOC124905310	63.3208	-3.20397	0.571711	-5.60418	2.09245e-08	1.14565e-07
LOC124900738	52.0209	-3.20387	0.679186	-4.71723	2.39082e-06	1.0282e-05
SRGAP2-AS1	7.09043	-3.20351	0.923121	-3.4703	0.000519875	0.00163236
LOC107987192_1	0.823381	-3.20348	1.28797	-2.48724	0.012874	0.0311908
MIR623	22.5462	-3.20339	0.635895	-5.03761	4.7138e-07	2.21934e-06
SYP-AS1	3.51834	-3.20236	0.659221	-4.8578	1.18698e-06	5.31641e-06
LOC124901407	2.70022	-3.20206	0.865764	-3.69854	0.000216844	0.000720959
LOC124905127	119.462	-3.20069	0.438962	-7.2915	3.06516e-13	2.69077e-12
LOC124904716	26.9068	-3.2006	0.519928	-6.15586	7.46722e-10	4.74785e-09
LINC-PINT	2047.4	-3.20043	0.137417	-23.29	5.59841e-120	1.09241e-116
GS1-279B7.1	6.99851	-3.19861	0.723547	-4.42073	9.83662e-06	3.93588e-05
LOC104054148	45.6596	-3.19787	0.752767	-4.24815	2.15543e-05	8.24138e-05
LOC101929291	158.017	-3.19648	0.292877	-10.9141	9.87381e-28	2.83563e-26
LOC100127955	43.3216	-3.19625	0.708875	-4.50891	6.51628e-06	2.66036e-05
LOC124903044	27.0918	-3.19606	0.648591	-4.92769	8.32064e-07	3.78802e-06
LOC105369149	9.94618	-3.195	0.517595	-6.17279	6.70943e-10	4.28464e-09
RAB26	65.3247	-3.19494	0.54821	-5.82794	5.61149e-09	3.25235e-08
SNORD121A	2.05251	-3.19468	0.934963	-3.41691	0.000633362	0.00195996
MIR4706	5.22841	-3.19449	0.783068	-4.07945	4.51419e-05	0.000164918
TAC4	111.733	-3.19443	0.245024	-13.0372	7.51791e-39	4.67348e-37
LINC00896	52.4173	-3.19441	0.522169	-6.11758	9.50097e-10	5.98892e-09
LOC124905016	19.7198	-3.19235	0.432723	-7.37734	1.61483e-13	1.45954e-12
LOC124909455	82.8877	-3.19218	0.483498	-6.60227	4.04922e-11	2.91735e-10
TACR1	42.7819	-3.19198	0.649599	-4.91377	8.93421e-07	4.05264e-06
MIR548AM	0.818789	-3.19156	1.46733	-2.17508	0.0296243	0.0653289
LOC124904763	77.7151	-3.19116	0.490258	-6.50915	7.55776e-11	5.29737e-10
AGAP2-AS1	3.60089	-3.19102	0.748695	-4.2621	2.0251e-05	7.77692e-05
LINC02913	47.0622	-3.19046	0.285668	-11.1684	5.82193e-29	1.84886e-27
LOC124901436	12.8629	-3.18905	0.526664	-6.0552	1.40245e-09	8.68443e-09
IFNB1	1.11602	-3.1877	0.893214	-3.5688	0.000358619	0.00115653
SNORD8	5.28343	-3.1871	0.53848	-5.9187	3.24499e-09	1.93274e-08
LOC124902926	114.77	-3.18706	0.462125	-6.89654	5.32848e-12	4.19624e-11
TRN-GTT1-1	3.33035	-3.18503	0.86402	-3.68629	0.000227547	0.000754546
DDHD1-DT	18.4594	-3.18484	0.317998	-10.0153	1.30561e-23	2.76246e-22
MIR12120	2.88575	-3.18313	1.2402	-2.56663	0.0102691	0.0254163
RNY3	2.29501	-3.183	1.00487	-3.16758	0.00153714	0.0044483
DHX33-DT	1.13077	-3.18236	0.91358	-3.48339	0.000495105	0.00156058
BTNL8	241.584	-3.18227	0.43872	-7.25353	4.06055e-13	3.52232e-12
LINC02168	5.26704	-3.18225	0.614688	-5.17701	2.25467e-07	1.10447e-06
SNORD12B	56.1815	-3.18175	0.282648	-11.2569	2.14042e-29	6.97385e-28
RIPOR3	321.228	-3.18135	0.278378	-11.4282	3.02413e-30	1.05269e-28
LOC105371456	4.05514	-3.18108	0.806464	-3.94448	7.99729e-05	0.000282499
LOXL4	180.776	-3.17896	0.50425	-6.30435	2.89413e-10	1.92193e-09
LOC105374296	33.4856	-3.17863	0.349525	-9.09415	9.5328e-20	1.4934e-18
LOC124902319	136.908	-3.17792	0.526479	-6.03617	1.57811e-09	9.71738e-09
LOC124902235	61.3293	-3.17678	0.533309	-5.95674	2.57322e-09	1.54838e-08
MIR4492	40.5901	-3.17667	0.452002	-7.02801	2.09502e-12	1.70608e-11
OR5B21	8.64866	-3.17628	0.633687	-5.01238	5.37609e-07	2.50663e-06
LOC124903609	2.54786	-3.17589	0.84341	-3.76554	0.00016619	0.000562179
PPM1F-AS1	377.255	-3.17579	0.171745	-18.4913	2.42656e-76	1.02685e-73
SNED1-AS1	114.378	-3.17539	0.489028	-6.49327	8.39932e-11	5.85801e-10
PCGF3-AS1	642.864	-3.17441	0.202991	-15.6382	3.99728e-55	6.98489e-53
LOC124907896	68.6353	-3.17436	0.359074	-8.84039	9.53841e-19	1.37021e-17
LOC124900722	374.024	-3.17367	0.319847	-9.92244	3.32522e-23	6.83393e-22
LOC101927949	16.9083	-3.1736	0.438097	-7.24406	4.35451e-13	3.76616e-12
LINC02212	44.4536	-3.1724	0.920425	-3.44666	0.000567558	0.00177178
CYP2D6	11.7705	-3.17124	1.17842	-2.69109	0.00712198	0.0182348
LOC105376266	247.459	-3.1705	0.3209	-9.88002	5.08249e-23	1.02948e-21
LOC124902487	117.163	-3.17013	0.728211	-4.35332	1.34093e-05	5.26995e-05
TPTEP2	5.26053	-3.1671	0.492271	-6.43366	1.2457e-10	8.55718e-10
LOC107986759	31.7134	-3.16701	0.308764	-10.2571	1.10016e-24	2.54048e-23
LOC105371711	150.683	-3.16691	0.27247	-11.623	3.14944e-31	1.17429e-29
TRBVA	0.809077	-3.16647	1.47218	-2.15087	0.0314863	0.0687831
RABGAP1L-AS1	13.1874	-3.16628	0.624217	-5.0724	3.92838e-07	1.86909e-06
LOC730668	16.8238	-3.16626	0.662976	-4.77583	1.7897e-06	7.82419e-06
LINC02860	36.6217	-3.16526	0.350066	-9.04189	1.53993e-19	2.36084e-18
LOC124900836	2.64772	-3.16508	0.820627	-3.8569	0.000114832	0.000397057
TRPM6	493.153	-3.16502	0.384826	-8.22454	1.95942e-16	2.30478e-15
MTVR2	59.1773	-3.16495	0.285878	-11.071	1.73459e-28	5.28855e-27
LOC124903511	6.74526	-3.16487	0.645543	-4.90265	9.45535e-07	4.28019e-06
LOC105372652	6.99702	-3.16379	0.637382	-4.96373	6.91525e-07	3.18116e-06
LOC105377156	31.4746	-3.16379	0.301415	-10.4964	8.96926e-26	2.27129e-24
LOC124903326	95.4653	-3.16361	0.305091	-10.3694	3.41674e-25	8.24218e-24
NPHP3-ACAD11	2.19	-3.16326	0.9421	-3.35767	0.000786026	0.00239275
LOC102723934	4.29925	-3.16256	1.4698	-2.1517	0.0314208	0.0686699
SCRG1	53.3377	-3.16236	0.390009	-8.10843	5.12785e-16	5.83621e-15
TRNAV-CAC	9.42135	-3.16178	0.534345	-5.91712	3.27629e-09	1.94973e-08
SORL1-AS1	232.978	-3.1615	0.314668	-10.0471	9.46109e-24	2.02623e-22
LOC124902670	52.3326	-3.16127	0.74633	-4.23575	2.27791e-05	8.68037e-05
LINC02033	58.1016	-3.16029	0.242046	-13.0566	5.83049e-39	3.67656e-37
LINC02631	96.0981	-3.15934	0.325509	-9.70582	2.84779e-22	5.42423e-21
LOC124902139	56.1121	-3.15808	0.371083	-8.51043	1.73285e-17	2.22941e-16
TRW-CCA3-3	5.84153	-3.15792	0.857803	-3.6814	0.000231954	0.00076807
LOC124904439	2416.8	-3.15791	0.212899	-14.8329	8.97592e-50	1.11007e-47
LOC105372396	3.70042	-3.15771	0.86446	-3.65281	0.000259389	0.000853446
BLTP3B-DT	12.4887	-3.15755	0.366225	-8.62186	6.58725e-18	8.79711e-17
LOC124902902	12.5581	-3.15726	0.688814	-4.58362	4.56991e-06	1.90312e-05
VTN	66.0721	-3.15713	0.50721	-6.22451	4.83067e-10	3.13445e-09
LOC124907996	29.2633	-3.15612	0.360241	-8.76114	1.93293e-18	2.69373e-17
LOC107985895	26.9302	-3.15566	0.969446	-3.25512	0.00113345	0.00336035
LOC101929805	12.495	-3.1555	0.569338	-5.54241	2.98345e-08	1.61088e-07
FBXW4P1	111.679	-3.15478	0.312144	-10.1068	5.15364e-24	1.1236e-22
LOC124905999	489.709	-3.15424	0.339415	-9.29318	1.49746e-20	2.49978e-19
LOC112268118	30.2058	-3.15394	0.586711	-5.37562	7.63179e-08	3.95065e-07
LOC124901726	8.1248	-3.15378	0.949108	-3.32289	0.000890902	0.00268663
GATAD2B	231.092	-3.15354	0.224045	-14.0755	5.3756e-45	4.94259e-43
LOC124900448	1.11255	-3.1535	1.5377	-2.0508	0.0402868	0.0850873
LOC124904165	72.7069	-3.15344	0.331014	-9.5266	1.62517e-21	2.93474e-20
LOC105369515	1.10365	-3.15285	1.53327	-2.05628	0.0397551	0.0841005
LOC124903671	558.142	-3.15263	0.270093	-11.6724	1.76402e-31	6.6909e-30
LOC124904211	72.9935	-3.15241	0.801178	-3.93473	8.32917e-05	0.000293485
H3C1	47.8891	-3.15231	0.418312	-7.53578	4.85421e-14	4.6023e-13
LOC105379346	328.588	-3.15184	0.351937	-8.95569	3.37622e-19	5.05253e-18
MIR4519	3.52628	-3.15129	0.773826	-4.07235	4.6541e-05	0.000169641
SNORD90	1.4248	-3.15084	1.2452	-2.53039	0.0113936	0.0279492
LOC124903199	96.0907	-3.14951	0.588331	-5.35329	8.637e-08	4.44349e-07
LOC124903845	19.2146	-3.1492	0.634791	-4.96101	7.01264e-07	3.22136e-06
DLEU1	637.412	-3.14853	0.162095	-19.424	4.83861e-84	2.57495e-81
LINC02362	81.7104	-3.14828	0.358532	-8.78103	1.61987e-18	2.27488e-17
LOC105378647	61.6404	-3.14822	0.472546	-6.66226	2.69643e-11	1.9747e-10
LOC124900181	15.8672	-3.14761	0.59322	-5.30597	1.12077e-07	5.69677e-07
PRSS33	120.036	-3.14747	0.597349	-5.26906	1.37121e-07	6.89689e-07
LOC124903499	6.67102	-3.14713	0.555468	-5.66571	1.46414e-08	8.14978e-08
MIR1255B2	1.49777	-3.14651	0.813143	-3.86957	0.000109028	0.0003778
LOC124901232	1206.75	-3.14626	0.173621	-18.1215	2.15809e-73	8.42208e-71
DISC1	126.998	-3.14607	0.451489	-6.96822	3.20985e-12	2.58104e-11
LOC105376278	66.2033	-3.14491	0.421591	-7.45963	8.67657e-14	8.04932e-13
LOC105372160	63.1814	-3.14377	0.84726	-3.71052	0.000206835	0.000689313
LOC112268198	214.945	-3.14343	0.287513	-10.9332	8.0006e-28	2.3128e-26
TRG-TCC4-1	1.49744	-3.14272	1.11934	-2.80765	0.00499044	0.0131581
LOC107986162	62.6612	-3.14239	0.210763	-14.9096	2.85618e-50	3.67464e-48
RUNDC3A	519.633	-3.14221	0.504776	-6.22495	4.81703e-10	3.12618e-09
LOC105375912	0.79209	-3.14204	1.26995	-2.47415	0.0133555	0.0322285
AGER	1.95564	-3.14165	1.51425	-2.07473	0.0380118	0.0809144
LOC107985358	5.89474	-3.14122	0.660349	-4.75691	1.96575e-06	8.55552e-06
LOC124903219	111.511	-3.14078	0.396115	-7.92896	2.2099e-15	2.36858e-14
LOC107985388	128.381	-3.14075	0.244109	-12.8662	6.97487e-38	4.03589e-36
SNORD12C	32.4056	-3.1398	0.647567	-4.8486	1.24335e-06	5.55531e-06
LOC107984788	31.4632	-3.1394	0.566392	-5.5428	2.97666e-08	1.60796e-07
LOC124902430	78.5293	-3.13885	0.710256	-4.41933	9.90091e-06	3.96025e-05
APRG1	126.556	-3.13836	0.246183	-12.7481	3.19385e-37	1.79772e-35
LOC124904734	4.06677	-3.13706	0.611614	-5.12915	2.91053e-07	1.40769e-06
MIR4308	3.99969	-3.13701	0.561507	-5.58676	2.3134e-08	1.26151e-07
LOC107985013	6.58663	-3.13657	0.451395	-6.94861	3.68907e-12	2.94949e-11
LOC124901844	5.04498	-3.13619	0.968075	-3.23961	0.00119693	0.00353304
LOC105372592	90.9703	-3.13603	0.387568	-8.09155	5.891e-16	6.67666e-15
MIR4284	1.07372	-3.13569	1.05284	-2.97831	0.00289846	0.00797328
SNORD111	5.73572	-3.13386	0.839053	-3.735	0.000187716	0.000630081
ERVK3-1	26.5807	-3.13356	0.461381	-6.7917	1.1082e-11	8.46157e-11
PDLIM4	12.0113	-3.13343	0.766896	-4.08586	4.39143e-05	0.000160734
CSRP2	18.2421	-3.13341	0.679083	-4.61419	3.94638e-06	1.65582e-05
LOC105373342	50.4682	-3.1318	0.35801	-8.74781	2.17524e-18	3.02099e-17
LOC105372498	8.63509	-3.13174	0.679546	-4.60858	4.05432e-06	1.69928e-05
LOC124907999	50.1247	-3.13157	0.669066	-4.68052	2.8615e-06	1.21794e-05
CASK-AS1	3.73343	-3.13116	0.517326	-6.05258	1.42544e-09	8.81906e-09
MIR3936HG	74.2515	-3.13064	0.283814	-11.0306	2.72117e-28	8.16188e-27
GUSBP15	17.3006	-3.13031	0.608955	-5.14045	2.74074e-07	1.3296e-06
LOC105373456	184.567	-3.12923	0.420691	-7.43831	1.01985e-13	9.37206e-13
LOC124904202	4.47033	-3.12885	0.771135	-4.05747	4.96079e-05	0.000180091
PDE4DIPP6	356.681	-3.12872	0.191457	-16.3416	4.9899e-60	1.11631e-57
LOC107985687	65.8418	-3.12773	0.461498	-6.77735	1.22401e-11	9.30941e-11
SNCA	5002.16	-3.12604	0.401457	-7.78674	6.87619e-15	7.0494e-14
RNU1-1	0.791707	-3.12587	1.34969	-2.31599	0.0205587	0.0474337
ANKUB1	22.5858	-3.12587	0.825071	-3.7886	0.000151497	0.000515255
OLIG2	67.5593	-3.12453	0.388714	-8.03812	9.1228e-16	1.01559e-14
FOXE1	14.3181	-3.12443	0.811665	-3.8494	0.000118406	0.000408724
SNORD12	73.1877	-3.12389	0.235818	-13.247	4.69309e-40	3.13376e-38
LOC105376786	36.0005	-3.12366	0.425147	-7.34723	2.0235e-13	1.81258e-12
MYH7B	472.239	-3.12352	0.341927	-9.13503	6.53907e-20	1.03596e-18
LOC124901533	2.86697	-3.12332	0.611991	-5.10355	3.33344e-07	1.60143e-06
LOC124902625	46.2727	-3.12195	0.355734	-8.77609	1.69258e-18	2.37074e-17
LOC124900458	915.98	-3.12184	0.290181	-10.7583	5.41792e-27	1.48435e-25
RHD	262.766	-3.12035	0.396216	-7.87537	3.39741e-15	3.59095e-14
LOC124903114	1.07107	-3.1199	1.17236	-2.66122	0.00778588	0.0197703
LOC124903564	71.9893	-3.1184	0.326498	-9.55105	1.28391e-21	2.32687e-20
LOC124901725	955.293	-3.1173	0.479755	-6.4977	8.15589e-11	5.69615e-10
LOC105378719	5.52513	-3.11713	1.05781	-2.94677	0.00321115	0.00877023
LOC112268145	5.60292	-3.1164	0.486469	-6.40617	1.49216e-10	1.01627e-09
PCAT1	7.18277	-3.11614	0.569185	-5.47474	4.38159e-08	2.32399e-07
LOC105371168	43.2413	-3.11596	0.259579	-12.0039	3.38931e-33	1.44294e-31
H3-3A-DT	81.1612	-3.11542	0.278412	-11.19	4.5664e-29	1.45673e-27
UBE2R2-AS1	88.15	-3.11538	0.43902	-7.0962	1.28231e-12	1.06323e-11
LOC124901781	39.961	-3.11453	0.338286	-9.20679	3.36016e-20	5.43866e-19
LOC107985897	187.233	-3.11435	0.433933	-7.17703	7.12445e-13	6.02678e-12
MIR6856	1.07705	-3.11433	1.34562	-2.31442	0.0206447	0.0476041
LOC646652_1	0.903531	-3.11371	1.12904	-2.75783	0.00581865	0.0151519
LOC105372411	19.3723	-3.112	0.474128	-6.56362	5.25167e-11	3.74603e-10
PDE2A-AS1	5.36367	-3.11189	0.745116	-4.17639	2.96176e-05	0.000111127
SNORA16B	21.3597	-3.11088	0.357377	-8.70474	3.18299e-18	4.35004e-17
LOC107987119	93.1627	-3.11001	0.44388	-7.00643	2.44475e-12	1.98216e-11
TBC1D7	44.4324	-3.10948	0.449254	-6.92144	4.47084e-12	3.55029e-11
LOC107985304	77.411	-3.10942	0.238306	-13.048	6.52168e-39	4.09038e-37
LOC105377889	2.16301	-3.10892	0.95835	-3.24404	0.00117849	0.0034833
RUFY1-AS1	0.770164	-3.10721	1.45104	-2.14137	0.0322446	0.0701747
TRS-CGA1-1	1.05758	-3.10711	1.03514	-3.00164	0.00268527	0.0074375
LOC124904331	45.5427	-3.10702	0.470327	-6.60609	3.94616e-11	2.84602e-10
LOC124907770	2.51581	-3.10591	0.845371	-3.67402	0.00023876	0.000789194
LINC01126	137.325	-3.10566	0.214513	-14.4777	1.67533e-47	1.83883e-45
PRRC2A	12.8513	-3.10523	0.877859	-3.53727	0.000404283	0.00129358
MIR27B	3.28248	-3.10366	0.728506	-4.26031	2.04143e-05	7.83446e-05
H4C8	347.955	-3.10332	0.408137	-7.60364	2.87911e-14	2.7781e-13
H2AC16	52.7612	-3.10213	0.585218	-5.30082	1.15284e-07	5.84709e-07
SUGCT-AS1	3.52885	-3.10175	0.95046	-3.26342	0.00110077	0.00326871
BACH2	548.849	-3.10152	0.2493	-12.4409	1.56758e-35	7.8767e-34
LOC124902508	64.9391	-3.10104	0.555372	-5.58371	2.35439e-08	1.28286e-07
LOC124901631	83.7711	-3.10102	0.183758	-16.8755	6.81e-64	1.78498e-61
LOC107985360	287.653	-3.10028	0.239375	-12.9516	2.30164e-38	1.38189e-36
C11orf42	58.1454	-3.09982	0.455919	-6.79907	1.053e-11	8.05412e-11
LINC02803	76.7317	-3.09894	0.379371	-8.16863	3.1191e-16	3.61082e-15
LOC124902115	15.3877	-3.09821	0.402254	-7.70211	1.33842e-14	1.33246e-13
DIO1	29.4917	-3.0982	0.223861	-13.8399	1.46503e-43	1.25503e-41
GUSBP17	49.944	-3.09806	0.435477	-7.11417	1.12588e-12	9.37737e-12
LOC124900466	52.4836	-3.09716	0.51063	-6.06538	1.31643e-09	8.17343e-09
LOC124900837	84.2355	-3.09644	0.455476	-6.79825	1.05896e-11	8.09621e-11
NUTM2G	243.908	-3.09577	0.385808	-8.02412	1.02257e-15	1.13228e-14
APCDD1L	32.5493	-3.09525	0.728068	-4.25133	2.12509e-05	8.13598e-05
LOC102724363	1.4445	-3.09524	1.24283	-2.49047	0.0127576	0.0309557
LOC101928344	39.2346	-3.0935	0.400779	-7.71873	1.17499e-14	1.17576e-13
MIR3125	6.46459	-3.09281	0.55326	-5.59016	2.26858e-08	1.23745e-07
LOC105372697	187.491	-3.09233	0.523142	-5.91108	3.39869e-09	2.01813e-08
LOC124901459	21.5197	-3.09223	0.372216	-8.30762	9.76434e-17	1.183e-15
ALK	66.3038	-3.09207	0.580218	-5.32915	9.86723e-08	5.04244e-07
LINC01108	7.47419	-3.09157	0.830483	-3.72262	0.00019717	0.000659543
LOC124902340	8.50308	-3.09133	0.55149	-5.60541	2.07765e-08	1.1379e-07
LOC124902220	1.06956	-3.091	1.35518	-2.28088	0.0225558	0.0514333
LINC01270	94.4817	-3.09093	0.388352	-7.95908	1.73326e-15	1.8743e-14
FAM157C	613.23	-3.08958	0.261979	-11.7932	4.23027e-32	1.66944e-30
TSPAN18-AS1	4.11921	-3.08935	0.881769	-3.50358	0.00045904	0.00145566
H2AC11	212.678	-3.08909	0.299584	-10.3113	6.26704e-25	1.48327e-23
LOC107986350	124.779	-3.0881	0.547883	-5.63644	1.73606e-08	9.57534e-08
TAP1_2	16.7001	-3.08754	1.12737	-2.73871	0.00616809	0.0159813
LOC112268077	39.7764	-3.08731	0.64338	-4.79858	1.59797e-06	7.028e-06
LOC124900686	4.21938	-3.0872	0.546339	-5.65071	1.59787e-08	8.84928e-08
TRBJ2-3_1	9.30755	-3.08705	1.23099	-2.50778	0.0121492	0.0296207
SPNS2-AS1	13.9094	-3.0859	0.612058	-5.04184	4.61087e-07	2.17408e-06
LOC107987224	1.06918	-3.08588	1.56634	-1.97012	0.0488246	0.100208
LOC124904886	36.1369	-3.08445	0.496796	-6.20869	5.34293e-10	3.44709e-09
LOC124903602	2.40172	-3.08429	1.35506	-2.27612	0.0228387	0.0520209
ALG14-AS1	4.34405	-3.08422	1.1231	-2.74617	0.00602947	0.0156533
SNORD151	2.62307	-3.08412	1.04137	-2.9616	0.00306047	0.00838479
LOC124902113	64.1486	-3.08151	0.318362	-9.67926	3.69363e-22	6.96356e-21
LOC124906110	119.36	-3.08105	0.372169	-8.27864	1.24589e-16	1.49401e-15
SLC25A37	17026.3	-3.08093	0.24252	-12.7038	5.63086e-37	3.09988e-35
LOC105373465	147.013	-3.08055	0.329979	-9.3356	1.00419e-20	1.69732e-19
TRP-AGG2-6	3.35987	-3.07944	1.01038	-3.0478	0.00230526	0.00646139
LOC105376281	53.5659	-3.07937	0.364745	-8.44253	3.10538e-17	3.89398e-16
LOC124906145	1.81768	-3.07735	0.989522	-3.10994	0.00187126	0.00533867
IGF1R	3628.73	-3.07607	0.231588	-13.2825	2.92405e-40	1.97503e-38
LOC124903083	47.9309	-3.07579	0.62229	-4.9427	7.70496e-07	3.52096e-06
FGGY	447.421	-3.07532	0.335573	-9.16437	4.98353e-20	7.94538e-19
LOC124905268	1.849	-3.07531	0.746267	-4.12092	3.77357e-05	0.000139295
LOC124901085	1.41341	-3.07479	1.01894	-3.01764	0.00254747	0.00708544
LOC124902067	2.95891	-3.07305	0.878589	-3.49771	0.000469267	0.00148514
LOC105377753	22.0324	-3.07208	0.59199	-5.1894	2.10968e-07	1.03708e-06
LOC101927793	155.583	-3.07086	0.246065	-12.4799	9.60967e-36	4.87746e-34
LOC124903546	23.1354	-3.07055	0.782305	-3.925	8.67296e-05	0.000304773
LOC124904333	104.222	-3.07032	0.541502	-5.67001	1.42788e-08	7.95404e-08
PRDM10-DT	15.4158	-3.07006	0.664156	-4.6225	3.79139e-06	1.59288e-05
LOC105379395	342.835	-3.06939	0.230281	-13.3289	1.57275e-40	1.0917e-38
LOC124901316	182.377	-3.06811	0.248232	-12.3598	4.31158e-35	2.08302e-33
H4C14	1.00985	-3.06789	0.886079	-3.46232	0.000535546	0.00167856
LINC01375	5.71621	-3.06778	1.05472	-2.90863	0.00363017	0.00982603
CCAT2	17.7054	-3.06705	0.594806	-5.1564	2.51745e-07	1.22585e-06
KRT23_1	8.83349	-3.06561	0.750568	-4.08438	4.41941e-05	0.000161657
LOC124906291	21.7798	-3.06537	0.783606	-3.91188	9.15814e-05	0.000320699
LINC00336	4.53557	-3.06486	0.562122	-5.4523	4.97224e-08	2.62538e-07
LOC105376033	369.1	-3.06307	0.226009	-13.5529	7.61856e-42	5.75455e-40
LOC124902932	32.674	-3.06256	0.470402	-6.51051	7.48984e-11	5.25291e-10
MIR4432	1.04051	-3.06222	1.32457	-2.31186	0.0207854	0.0478686
COMMD4P2	0.755004	-3.06192	1.26676	-2.41712	0.0156438	0.0371455
LOC124904895	94.5095	-3.06176	0.487218	-6.28416	3.29631e-10	2.17543e-09
SOD2-OT1	10.1442	-3.06166	0.536971	-5.70172	1.18602e-08	6.65546e-08
LOC124901607	384.854	-3.06144	0.389292	-7.86411	3.71737e-15	3.91735e-14
MIR4521	1.03165	-3.06141	1.3208	-2.31785	0.0204576	0.047219
LOC101929098	39.4379	-3.06109	0.651467	-4.69878	2.61726e-06	1.11955e-05
MIR3136	7.71446	-3.06011	0.604095	-5.06561	4.07085e-07	1.93286e-06
LOC107984221	15.6072	-3.05997	0.623152	-4.91048	9.08558e-07	4.11971e-06
B3GALT4_4	6.37182	-3.05988	0.836181	-3.65935	0.000252852	0.000833497
LOC124901581	225.264	-3.05868	0.453572	-6.74353	1.54583e-11	1.16386e-10
LOC105375217	142.036	-3.05743	0.468969	-6.51948	7.05511e-11	4.96189e-10
LOC124903855	413.798	-3.05741	0.301447	-10.1425	3.58002e-24	7.92319e-23
LINC01376	10.4056	-3.05739	0.412525	-7.41141	1.24964e-13	1.14032e-12
ROPN1L	313.805	-3.05663	0.349212	-8.75293	2.07876e-18	2.89043e-17
DMRTC1B	1.02918	-3.05596	1.01786	-3.00236	0.00267899	0.00742127
ERI3-IT1	56.1527	-3.05569	0.24144	-12.6561	1.03512e-36	5.60191e-35
TCF4-AS1	2.2297	-3.05542	1.17873	-2.59213	0.00953843	0.0237636
LEF1-AS1	70.2444	-3.0543	0.36863	-8.28554	1.17576e-16	1.41329e-15
PMS2P9	54.1695	-3.05417	0.360665	-8.46816	2.49296e-17	3.15192e-16
PRSS8	47.2605	-3.05414	0.62108	-4.91747	8.76684e-07	3.97981e-06
LOC107987043	248.163	-3.05384	0.254451	-12.0017	3.4822e-33	1.47712e-31
LOC124902520	91.3321	-3.05256	0.330813	-9.22744	2.77165e-20	4.52575e-19
CYCSP52	13.706	-3.05186	0.491074	-6.21467	5.14329e-10	3.3244e-09
LOC107984999	29.4414	-3.05135	0.68433	-4.45888	8.23882e-06	3.32918e-05
KIAA1614-AS1	16.2502	-3.05055	0.469647	-6.4954	8.28127e-11	5.77797e-10
LOC124903221_1	1.01237	-3.04944	1.37989	-2.20992	0.0271108	0.0603812
MTOR-AS1	15.98	-3.04919	0.884686	-3.44664	0.000567607	0.00177178
LOC102723704	5.01959	-3.04832	0.756679	-4.02856	5.61203e-05	0.000202351
ABI3BP	41.1804	-3.04691	0.585489	-5.20404	1.95003e-07	9.62627e-07
ZFPM1-AS1	47.2222	-3.0462	0.312093	-9.76057	1.66221e-22	3.21663e-21
GHRL	219.111	-3.04478	0.241551	-12.6051	1.97891e-36	1.05311e-34
LOC101929908	18.3742	-3.04437	0.336197	-9.05533	1.36158e-19	2.09579e-18
LOC107984890	156.322	-3.04418	0.383287	-7.94229	1.98486e-15	2.13559e-14
LOC100996720	62.3102	-3.04299	0.734878	-4.14081	3.46089e-05	0.000128523
LOC107984275	314.617	-3.04227	0.326787	-9.30964	1.28266e-20	2.14835e-19
LOC105370502	40.7344	-3.04189	0.547517	-5.55579	2.76356e-08	1.49791e-07
LOC124902750	134.169	-3.04067	0.645392	-4.71136	2.46074e-06	1.05658e-05
LOC124902209	15.9985	-3.0403	0.676609	-4.49344	7.0081e-06	2.85254e-05
LOC124900608	82.4194	-3.04016	0.576085	-5.27728	1.31115e-07	6.60613e-07
LOC124906379	1.00484	-3.03985	1.37313	-2.21381	0.0268422	0.0598513
LARS2-AS1	20.4868	-3.03942	0.868442	-3.49985	0.000465516	0.0014742
SRPK3	35.6931	-3.03909	0.310528	-9.78684	1.28247e-22	2.50663e-21
LOC105373142	106.075	-3.03881	0.724836	-4.19241	2.76006e-05	0.00010387
SNORD7	6.93011	-3.0376	0.639334	-4.75119	2.02224e-06	8.77964e-06
C20orf144	1.36967	-3.03734	1.19938	-2.53243	0.0113275	0.0277999
LOC105373077	143.164	-3.03726	0.227702	-13.3387	1.37786e-40	9.60207e-39
LOC124902923	30.4309	-3.03639	0.817987	-3.71202	0.00020561	0.000685621
INKA2	3155.4	-3.03605	0.20795	-14.5999	2.81334e-48	3.23977e-46
SNORA40B	5.96479	-3.036	0.833845	-3.64096	0.000271622	0.000890941
GPX3	216.022	-3.03499	0.239637	-12.665	9.2472e-37	5.01218e-35
TSPO2	57.2593	-3.03386	0.362717	-8.36426	6.04946e-17	7.4318e-16
LINC01796	2.73613	-3.03316	0.917899	-3.30446	0.000951604	0.00285668
LOC124903836	40.5202	-3.03236	0.324492	-9.34494	9.19433e-21	1.56006e-19
LOC124902756	46.9658	-3.03181	0.587394	-5.16146	2.45032e-07	1.19531e-06
SCUBE3	214.985	-3.03117	0.416682	-7.27456	3.47555e-13	3.03208e-12
LOC105376712	7.08876	-3.03066	0.438232	-6.91565	4.65735e-12	3.68756e-11
LOC124904883	17.3392	-3.02853	0.704647	-4.29794	1.72396e-05	6.67593e-05
STAG1-DT	17.0457	-3.02486	0.641308	-4.7167	2.39695e-06	1.03071e-05
SMIM1	148.677	-3.0248	0.466067	-6.49006	8.58043e-11	5.97957e-10
MIR6740	1.34954	-3.02252	1.05076	-2.87652	0.00402089	0.01079
CARS1-AS1	11.174	-3.02164	1.04857	-2.88167	0.00395569	0.0106285
LOC101928421	387.09	-3.02062	0.311683	-9.69132	3.28261e-22	6.21537e-21
GUSBP3_1	46.1578	-3.02051	0.312558	-9.66386	4.29366e-22	8.06019e-21
LOC124904226	2.58102	-3.02023	0.905985	-3.33364	0.00085717	0.00259203
SNORD37	8.25396	-3.01888	0.779395	-3.87337	0.000107342	0.000372401
XKR3	15.252	-3.01819	0.630299	-4.78851	1.68024e-06	7.3686e-06
MIR4650-1	0.728448	-3.01706	1.45867	-2.06837	0.0386057	NA
CAPNS2	30.5648	-3.0167	0.591091	-5.1036	3.33248e-07	1.60118e-06
LOC124909476	24.2954	-3.01518	0.52814	-5.70906	1.136e-08	6.386e-08
PGPEP1L	6.57536	-3.01439	0.785654	-3.83679	0.000124653	0.000428728
LOC124902892	1.00483	-3.01306	1.53075	-1.96835	0.049028	0.100538
LOC107987132	256.266	-3.01305	0.255644	-11.7861	4.60257e-32	1.81026e-30
RARB	40.5054	-3.01285	0.378018	-7.97011	1.58527e-15	1.72169e-14
PRDX6-AS1	155.034	-3.01265	0.199455	-15.1044	1.51512e-51	2.12014e-49
AATK	1822.15	-3.01167	0.249445	-12.0735	1.45862e-33	6.37998e-32
LOC124903314	84.8889	-3.01158	0.31527	-9.55238	1.26756e-21	2.29843e-20
LOC128125818	1.35689	-3.01127	1.25561	-2.39825	0.0164736	0.0389263
LOC124905192	25.6251	-3.01109	0.784286	-3.83927	0.0001234	0.000424669
STAG3L5P	35.626	-3.01095	0.277841	-10.837	2.29935e-27	6.47634e-26
SPATA21_1	0.723902	-3.0107	1.25443	-2.40006	0.0163923	NA
LOC124901030	15.5302	-3.00973	0.392103	-7.67586	1.64311e-14	1.62018e-13
LOC124903703	33.957	-3.00955	0.328336	-9.16606	4.90638e-20	7.82593e-19
LOC124900987	244.848	-3.00865	0.309438	-9.72296	2.40673e-22	4.60663e-21
LOC105371965	3.75538	-3.00771	0.906921	-3.3164	0.000911845	0.00274578
RNF175	401.562	-3.00722	0.33465	-8.98617	2.55986e-19	3.86212e-18
MIR4692	1.38452	-3.0064	1.43424	-2.09616	0.0360681	0.077311
MIRLET7A1HG	64.8505	-3.00625	0.191521	-15.6967	1.59282e-55	2.86895e-53
VESTAR	76.5247	-3.00574	0.291565	-10.309	6.41695e-25	1.51569e-23
LOC112267899	15.346	-3.00278	0.447108	-6.71599	1.86793e-11	1.39205e-10
XKR6	138.982	-3.0027	0.257525	-11.6598	2.04444e-31	7.71286e-30
MIR4748	10.541	-3.0017	0.787759	-3.81042	0.00013873	0.000474174
LOC102723758	111.089	-3.00152	0.702472	-4.27279	1.93041e-05	7.43115e-05
NDST2	6.10769	-3.00116	0.492287	-6.09636	1.0851e-09	6.79843e-09
SNORD95	23.3478	-3.00053	0.356756	-8.41061	4.0788e-17	5.07833e-16
LOC124900205	1.00673	-2.99962	1.20711	-2.48496	0.0129565	0.031369
PRR34	227.353	-2.99932	0.32362	-9.26804	1.89597e-20	3.14114e-19
SNORD116-3	0.987431	-2.99918	1.01359	-2.95897	0.00308669	0.00845267
RCOR2	29.8269	-2.99653	0.458097	-6.54126	6.10038e-11	4.31983e-10
HTR6	48.3694	-2.99581	0.416743	-7.18863	6.54465e-13	5.56042e-12
HJV	5.58215	-2.99486	0.665781	-4.49826	6.8511e-06	2.79155e-05
HS1BP3-IT1	14.6232	-2.99433	0.317526	-9.4302	4.09314e-21	7.1453e-20
LOC124904956	9.38613	-2.99366	0.569536	-5.25632	1.46966e-07	7.36151e-07
ACTA2-AS1	62.2038	-2.99344	0.443675	-6.74693	1.51005e-11	1.13815e-10
FLJ40194	5.00713	-2.99337	0.762864	-3.92386	8.71423e-05	0.000306131
GNG12-AS1	49.2487	-2.99332	0.571735	-5.23549	1.64544e-07	8.18476e-07
LOC107984827	4.5443	-2.99328	0.603503	-4.95985	7.05489e-07	3.23865e-06
LOC124901121	43.6054	-2.99263	0.273461	-10.9435	7.13712e-28	2.07e-26
LOC124903332	118.039	-2.99201	0.722111	-4.14342	3.4217e-05	0.000127215
LOC105374761	3.29732	-2.99168	0.867738	-3.44768	0.000565424	0.00176559
IL1R2	924.707	-2.99155	0.330068	-9.06342	1.26421e-19	1.9535e-18
PELI2	5343.58	-2.99103	0.158923	-18.8206	5.1225e-79	2.36733e-76
OR2AK2	6.47942	-2.9901	0.854997	-3.4972	0.000470161	0.00148757
LOC105375549_1	0.70773	-2.98987	1.45625	-2.05312	0.0400609	NA
DAPK2	1144.42	-2.98836	0.224581	-13.3064	2.12493e-40	1.45485e-38
DOCK4-AS1	33.447	-2.98797	0.769823	-3.88138	0.000103867	0.000361022
LOC112268038	14.4915	-2.98727	0.786769	-3.79688	0.000146526	0.000499266
LOC124903498	52.9034	-2.98707	0.579747	-5.15236	2.57228e-07	1.25202e-06
LOC102725082	298.461	-2.98697	0.580657	-5.14411	2.68788e-07	1.30558e-06
SPTB	1241.49	-2.98673	0.387194	-7.71378	1.22147e-14	1.21984e-13
IL1RAP	2186.94	-2.98633	0.193935	-15.3986	1.67252e-53	2.64612e-51
LOC107984591	17.7615	-2.98514	0.896484	-3.32983	0.000868987	0.00262505
DUOX1	318.318	-2.98436	0.296229	-10.0745	7.16336e-24	1.5426e-22
RNVU1-4	20.6975	-2.98415	0.445524	-6.69807	2.1119e-11	1.56457e-10
KRTAP10-3	2.55557	-2.984	0.864527	-3.4516	0.000557282	0.00174179
DKK4	11.2568	-2.98366	0.633945	-4.7065	2.52005e-06	1.07981e-05
MIR378H	4.72563	-2.98352	0.765037	-3.89983	9.62589e-05	0.00033594
PLAC4	149.676	-2.98336	0.686292	-4.34708	1.37964e-05	5.41603e-05
LOC105370513	48.3614	-2.98271	0.68682	-4.34278	1.40692e-05	5.51694e-05
LOC105377024	1.88662	-2.98148	0.773106	-3.8565	0.000115022	0.000397629
LOC107985251	44.3816	-2.98141	0.397682	-7.49697	6.53094e-14	6.11371e-13
LOC124900702	7.8015	-2.98108	0.699685	-4.2606	2.03879e-05	7.82608e-05
LINC02065	3.30388	-2.9809	0.640595	-4.65333	3.26609e-06	1.38128e-05
LOC124900274	182.851	-2.98068	0.615983	-4.8389	1.30558e-06	5.81929e-06
LOC124902385	260.434	-2.98021	0.387685	-7.68718	1.50409e-14	1.48979e-13
LOC105374711	211.417	-2.98002	0.328773	-9.06407	1.25675e-19	1.94282e-18
LOC102724723	3.97017	-2.9799	0.786928	-3.78675	0.00015263	0.000518907
AOPEP	808.435	-2.97943	0.282121	-10.5609	4.52528e-26	1.17213e-24
FAM157A_1	116.28	-2.97926	0.323435	-9.21131	3.22159e-20	5.23124e-19
LOC105370547	14.371	-2.97891	0.57753	-5.15802	2.4958e-07	1.21615e-06
LOC105370525	395.653	-2.97849	0.192427	-15.4786	4.84183e-54	7.98402e-52
LOC107986949	393.439	-2.97808	0.228592	-13.0279	8.49064e-39	5.2503e-37
LOC124904549	180.907	-2.97733	0.284826	-10.4532	1.41724e-25	3.51787e-24
TOMM20L-DT	6.15008	-2.97637	0.533041	-5.58375	2.35387e-08	1.28278e-07
LOC401261	603.696	-2.97601	0.186018	-15.9985	1.30828e-57	2.61084e-55
MIR5690	10.8359	-2.97585	0.832278	-3.57554	0.000349502	0.00112951
ARHGEF18-AS1	521.397	-2.97533	0.399284	-7.45167	9.21665e-14	8.52558e-13
HCP5_1	31.4697	-2.97485	0.570179	-5.2174	1.81453e-07	8.9801e-07
MIR9902-1	0.98308	-2.97483	1.18978	-2.50032	0.0124082	0.0301998
ARRDC3-AS1	179.813	-2.97382	0.170007	-17.4923	1.64051e-68	5.38502e-66
LOC124901430	31.2761	-2.97334	0.929891	-3.19751	0.00138619	0.00404747
LOC124907774	4.28413	-2.97168	0.616594	-4.8195	1.43916e-06	6.37585e-06
SIDT1-AS1	41.7454	-2.97159	0.390806	-7.60375	2.87674e-14	2.77658e-13
OR52W1	16.4769	-2.97074	0.771239	-3.8519	0.000117204	0.000404773
LOC124900191	37.8311	-2.97051	0.579095	-5.12958	2.90387e-07	1.40466e-06
LOC105370265	31.4029	-2.97002	0.398566	-7.45177	9.20963e-14	8.52358e-13
SH2D4A	32.4849	-2.96862	0.338938	-8.7586	1.97698e-18	2.75218e-17
HCFC1-AS1	27.9048	-2.96845	0.371727	-7.98558	1.39862e-15	1.52606e-14
TRAJ15	19.4974	-2.96763	0.562233	-5.27829	1.30395e-07	6.57272e-07
MKNK1-AS1	124.552	-2.96665	0.209189	-14.1817	1.1895e-45	1.14777e-43
LOC105375211	7.58702	-2.96654	0.924162	-3.20997	0.00132747	0.00388703
LOC124904611	19.3893	-2.96589	0.425206	-6.97518	3.05488e-12	2.45811e-11
LOC124907850	85.0925	-2.96541	0.441935	-6.71006	1.94547e-11	1.44656e-10
KAZN	153.03	-2.96535	0.499028	-5.94224	2.81149e-09	1.68483e-08
MIR4530	8.77349	-2.96483	0.49257	-6.01909	1.75398e-09	1.07363e-08
LOC101930129	1.33623	-2.96457	0.915911	-3.23674	0.00120904	0.00356579
LOC124903795	1.81799	-2.9636	1.17462	-2.52304	0.0116345	0.0284767
LOC124903898	11.4928	-2.96213	0.656088	-4.51485	6.33626e-06	2.59169e-05
SNORD91A	1.25269	-2.96199	1.40396	-2.10974	0.0348808	0.0750961
CCNO-DT	7.38071	-2.96086	0.615772	-4.80836	1.5217e-06	6.7119e-06
MIR3138	9.40368	-2.96022	0.582909	-5.07837	3.80695e-07	1.81353e-06
CASS4	1070.22	-2.95841	0.182513	-16.2093	4.3321e-59	9.33473e-57
SNORD13E	9.65974	-2.95805	0.576243	-5.13334	2.84638e-07	1.3778e-06
LOC124901678	7.21032	-2.95759	0.577843	-5.11832	3.08264e-07	1.48602e-06
LOC105377319	49.6525	-2.95749	0.351202	-8.42106	3.7309e-17	4.65838e-16
LOC102724517	166.236	-2.95577	0.249082	-11.8667	1.76387e-32	7.1704e-31
LINC00862	30.6688	-2.9555	0.719506	-4.10768	3.9965e-05	0.000147076
C1QTNF7-AS1	5.09324	-2.95548	0.894659	-3.30347	0.000954949	0.00286575
LOC105377483	0.975054	-2.9552	1.34346	-2.1997	0.027828	0.0617867
LOC107986578	7.15495	-2.95475	0.654633	-4.5136	6.37371e-06	2.60519e-05
LYVE1	80.0311	-2.95413	0.335582	-8.803	1.33208e-18	1.8858e-17
LOC105374179	20.3741	-2.954	0.721258	-4.09562	4.21032e-05	0.000154378
TRI-AAT2-1	5.28112	-2.9538	0.574144	-5.14471	2.6794e-07	1.302e-06
PRR34-AS1	190.997	-2.95322	0.252553	-11.6935	1.37592e-31	5.25859e-30
LOC124903146	31.1081	-2.95248	0.279104	-10.5784	3.75328e-26	9.77942e-25
TMEM274P	25.9539	-2.95243	0.693626	-4.25652	2.07636e-05	7.95982e-05
LOC124901763	0.96657	-2.95181	1.31089	-2.25177	0.0243371	0.0549882
LNCATV	61.6235	-2.95164	0.402712	-7.32942	2.31154e-13	2.058e-12
ADORA2A-AS1	110.67	-2.95016	0.405111	-7.28235	3.28062e-13	2.87201e-12
MIR12114	11.6851	-2.95004	0.427084	-6.9074	4.93626e-12	3.89697e-11
FAM246C	30.2658	-2.94808	0.379644	-7.76537	8.14048e-15	8.27788e-14
LOC124904819	1.30186	-2.94801	1.11644	-2.64054	0.0082775	0.0209053
LOC100190986	6.59964	-2.94775	0.836479	-3.524	0.000425083	0.00135543
LOC124900950	2.99097	-2.94766	1.41654	-2.08089	0.0374435	0.0798791
LOC105377885	138.384	-2.94687	1.13227	-2.60262	0.00925147	0.0231175
LOC105369305	277.943	-2.94675	0.465747	-6.32693	2.50088e-10	1.67216e-09
SNORD162	2.81462	-2.94501	0.963183	-3.05758	0.00223132	0.0062761
MFSD6L	81.3513	-2.94388	0.399093	-7.37643	1.62585e-13	1.46913e-12
LOC124905398	3.35341	-2.94317	0.79924	-3.68246	0.00023099	0.000765093
MIR4482	12.1702	-2.94265	0.412332	-7.1366	9.56643e-13	8.0268e-12
TCF20	178.042	-2.94263	0.274455	-10.7217	8.04923e-27	2.17807e-25
LOC124903105	3.00057	-2.94248	0.729031	-4.03615	5.43354e-05	0.000196178
LOC105372217	52.1591	-2.94186	0.191127	-15.3922	1.84628e-53	2.90794e-51
LINC02100	348.065	-2.94184	0.260125	-11.3093	1.17983e-29	3.90566e-28
LOC124902114	667.774	-2.94141	0.228947	-12.8476	8.87686e-38	5.10281e-36
MIR98	2.25383	-2.94132	0.749997	-3.92177	8.79007e-05	0.000308734
LOC107986465	220.217	-2.94087	0.24459	-12.0237	2.66826e-33	1.14569e-31
LOC105370970	46.3912	-2.93946	0.549137	-5.35288	8.65664e-08	4.45294e-07
GHRLOS	273.48	-2.93916	0.183446	-16.0219	8.97914e-58	1.80214e-55
HPR	25.9132	-2.93791	0.729585	-4.02682	5.6536e-05	0.000203663
MFSD4B-DT	0.957625	-2.93691	1.31218	-2.23819	0.0252084	0.0567379
NKX3-1	105.098	-2.93678	0.648286	-4.53006	5.89656e-06	2.422e-05
MIR6793	4.20335	-2.93589	0.797054	-3.68342	0.000230123	0.000762368
LOC124901592	21.8349	-2.93583	0.562905	-5.21549	1.83333e-07	9.06932e-07
LOC124909434	10.2295	-2.93572	0.505209	-5.8109	6.21395e-09	3.58968e-08
LOC105378694	11.9763	-2.93472	0.945973	-3.10233	0.00192002	0.00546757
SPDYE5	232.004	-2.93458	0.266946	-10.9931	4.12299e-28	1.22204e-26
LOC124901424	9.65054	-2.93438	0.903485	-3.24785	0.00116282	0.00343989
LOC124902249	95.0466	-2.93377	0.353378	-8.30206	1.02318e-16	1.23751e-15
AVIL	640.841	-2.93288	0.220896	-13.2772	3.13964e-40	2.11658e-38
LOC124904369	12.2787	-2.93223	0.406808	-7.2079	5.68233e-13	4.85243e-12
LOC112267900	5.29222	-2.93217	0.595708	-4.92216	8.55956e-07	3.88923e-06
LOC124903086	1.27638	-2.93207	1.47097	-1.99329	0.0462298	0.0956598
HCAR3	651.928	-2.93182	0.296793	-9.87835	5.16786e-23	1.04436e-21
NUDT10	18.2056	-2.93015	0.552442	-5.304	1.13293e-07	5.75444e-07
PRDM4-AS1	52.4634	-2.92904	0.217919	-13.4409	3.47968e-41	2.47403e-39
PCBP3-AS1	11.1301	-2.92894	0.883623	-3.3147	0.000917416	0.00276066
LOC124901776	6.79547	-2.92887	0.875868	-3.34396	0.000825912	0.00250548
FREY1	17.0605	-2.9285	0.369621	-7.92299	2.31875e-15	2.47995e-14
LOC105373804	6.18499	-2.92791	0.684753	-4.27586	1.90397e-05	7.33339e-05
ITGAL-AS1	35.031	-2.92713	0.217351	-13.4673	2.43756e-41	1.76161e-39
LOC102723313	3.8738	-2.92648	0.712162	-4.10929	3.96881e-05	0.000146087
LOC124909392	1.3249	-2.92643	1.24631	-2.34807	0.0188711	0.0439529
LOC105369199	13.5167	-2.9262	0.436513	-6.70358	2.03368e-11	1.50981e-10
RNVU1-27	27.4762	-2.92558	0.362101	-8.07947	6.50494e-16	7.33696e-15
LOC105370460	7.74672	-2.92506	0.805934	-3.6294	0.000284082	0.000929693
ZNF516	7592.9	-2.92448	0.173774	-16.8292	1.49132e-63	3.85143e-61
LOC102724587	13.1063	-2.92394	0.641762	-4.55611	5.21084e-06	2.15166e-05
ATP8B1	418.8	-2.92339	0.310574	-9.41288	4.82742e-21	8.37715e-20
LOC105375359	63.2469	-2.92277	0.664392	-4.39917	1.08666e-05	4.32778e-05
MMADHC-DT	35.8581	-2.9227	0.361368	-8.08788	6.07106e-16	6.86532e-15
LOC105371922	21.9488	-2.92259	0.726409	-4.02334	5.73789e-05	0.000206572
ABALON	101.715	-2.92241	0.322081	-9.07351	1.15246e-19	1.78868e-18
PRSS1	1.28829	-2.92119	0.987957	-2.9568	0.0031085	0.00850707
LOC107986847	24.2902	-2.92114	0.404656	-7.21881	5.24437e-13	4.49373e-12
LOC124900457	1.74167	-2.92054	0.779489	-3.74674	0.000179145	0.000602866
LOC124906892	1.56653	-2.92	1.07649	-2.71252	0.00667746	0.0171869
LOC101928893	43.2586	-2.91936	0.464202	-6.28899	3.19537e-10	2.11199e-09
LOC124900750	19.4953	-2.91862	0.799736	-3.64948	0.000262772	0.000864009
P2RX2	8.65872	-2.91824	0.803953	-3.62987	0.000283569	0.000928219
TILRLS	1.30882	-2.91798	1.23106	-2.3703	0.0177736	0.0416731
NFIX	1619.91	-2.91678	0.245629	-11.8747	1.60135e-32	6.52487e-31
FAM83E	17.7406	-2.91579	0.546522	-5.33517	9.54572e-08	4.88525e-07
MIR378D2HG	4.23854	-2.91565	0.573541	-5.08359	3.70365e-07	1.7672e-06
LOC124902765	25.839	-2.91553	0.572218	-5.09513	3.48498e-07	1.66921e-06
RPL26L1-AS1	17.258	-2.91473	0.326641	-8.92332	4.52512e-19	6.68921e-18
CARD11-AS1	31.7908	-2.91453	0.259762	-11.22	3.25248e-29	1.04708e-27
FOXP1-DT	143.353	-2.91439	0.375588	-7.75955	8.52318e-15	8.64701e-14
LOC124904101	29.5261	-2.91416	0.487248	-5.98085	2.21972e-09	1.3435e-08
WDR5B-DT	44.7082	-2.91183	0.221793	-13.1286	2.25899e-39	1.44786e-37
SYNPO2L-AS1	1.25782	-2.91005	1.25164	-2.325	0.0200719	0.0464264
FAM90A20	1.78242	-2.91002	1.31795	-2.20799	0.0272453	0.0606501
SPINK4	3.06387	-2.90827	0.893165	-3.25614	0.0011294	0.00334867
LOC105378286	20.5467	-2.908	0.337138	-8.62554	6.37934e-18	8.52918e-17
LOC124900447	5.44599	-2.90799	0.841329	-3.45642	0.000547394	0.0017131
MIR548AT	4.26947	-2.90753	0.676565	-4.29749	1.72746e-05	6.68799e-05
MIR943	1.24325	-2.9072	0.933861	-3.1131	0.00185136	0.00528703
LOC124903480	60.62	-2.90715	0.282093	-10.3056	6.64416e-25	1.56725e-23
BCL6-AS1	73.2302	-2.907	0.376065	-7.73006	1.07496e-14	1.07988e-13
LOC124902944	3.6589	-2.90628	1.05809	-2.74673	0.00601924	0.0156302
MIR320C2	0.675066	-2.9049	1.46468	-1.9833	0.0473339	NA
CELF3	68.2071	-2.90456	0.375258	-7.74017	9.92837e-15	1.00061e-13
FBXW7-AS1	4.28272	-2.90442	0.722247	-4.02137	5.78612e-05	0.00020818
TTC21B-AS1	20.1145	-2.90269	0.369764	-7.85011	4.15661e-15	4.36451e-14
CA4	262.154	-2.90201	0.419719	-6.91416	4.70629e-12	3.72295e-11
AFAP1-AS1	29.4168	-2.90077	0.556048	-5.21676	1.82084e-07	9.01008e-07
GABARAPL1-AS1	138.739	-2.90057	0.206274	-14.0618	6.52267e-45	5.96603e-43
LOC105373836	315.149	-2.90026	0.195582	-14.8289	9.53333e-50	1.17487e-47
CXCL6	10.962	-2.89803	0.576401	-5.0278	4.96141e-07	2.32863e-06
MIR3181	7.13747	-2.89739	0.648133	-4.47036	7.80886e-06	3.166e-05
SPRN	56.6146	-2.89699	0.469052	-6.17627	6.56321e-10	4.19432e-09
ST7-OT4	18.7171	-2.89568	0.663892	-4.36167	1.29074e-05	5.08919e-05
LOC124900664	78.5577	-2.89493	0.601659	-4.81158	1.49744e-06	6.61318e-06
LOC124903551	19.4957	-2.89439	0.491643	-5.88717	3.92872e-09	2.31641e-08
LOC124904026	41.203	-2.89399	0.37611	-7.69453	1.42013e-14	1.41022e-13
LOC124902692	41.5929	-2.89369	0.354356	-8.16606	3.1862e-16	3.68606e-15
GUSBP17_1	2.6971	-2.89362	0.567797	-5.09623	3.46481e-07	1.66068e-06
CPVL-AS1	13.431	-2.89289	0.64626	-4.47636	7.59277e-06	3.0823e-05
TTC36-AS1	8.64151	-2.8926	0.557264	-5.19071	2.09495e-07	1.03098e-06
LOC124907758	233.889	-2.89246	0.548037	-5.27785	1.30711e-07	6.58739e-07
LOC101927018	87.4574	-2.89239	0.294877	-9.80882	1.03167e-22	2.03114e-21
LINC01816	19.4695	-2.89202	0.330629	-8.74704	2.19022e-18	3.03939e-17
JMJD4	35.486	-2.89193	0.375399	-7.70363	1.32256e-14	1.31758e-13
GDAP1L1	43.1307	-2.89135	0.756604	-3.82148	0.000132652	0.00045415
LOC105374800	31.9875	-2.8906	0.385565	-7.49705	6.52685e-14	6.1115e-13
GEMIN7-AS1	26.3829	-2.89015	0.476235	-6.06875	1.28907e-09	8.00917e-09
LOC124905013	12.8517	-2.88994	0.389206	-7.42523	1.12588e-13	1.03141e-12
HSALR1	100.512	-2.88969	0.37292	-7.74881	9.27572e-15	9.37259e-14
LOC124901344	329.578	-2.88866	0.393729	-7.33668	2.18962e-13	1.95441e-12
MIR4691	28.664	-2.8885	0.295888	-9.76214	1.63665e-22	3.1689e-21
OR2T11_1	2.15016	-2.88842	1.37661	-2.09821	0.0358863	0.076973
HORMAD2-AS1	31.1451	-2.88734	0.599343	-4.81751	1.45361e-06	6.43499e-06
LOC107984214	73.976	-2.8871	0.391283	-7.37854	1.60039e-13	1.44723e-12
LINC00945	28.0626	-2.88478	0.450677	-6.401	1.54361e-10	1.05046e-09
LOC124904561	11.7696	-2.88447	0.452959	-6.36806	1.9143e-10	1.2935e-09
LOC105374264	87.6505	-2.88276	0.605028	-4.76466	1.8917e-06	8.25369e-06
MIR628	15.8353	-2.88184	0.416142	-6.92514	4.35553e-12	3.4642e-11
TTC36	9.19929	-2.88164	0.659242	-4.37115	1.23595e-05	4.88218e-05
MIR4676	1.27787	-2.8816	1.08053	-2.66683	0.00765709	0.0194785
LOC105369974	18.0845	-2.88148	0.370984	-7.76713	8.02841e-15	8.17812e-14
LOC124904867	108.564	-2.88092	0.684605	-4.20815	2.57467e-05	9.73729e-05
H2BC15	133.256	-2.87972	0.352527	-8.16881	3.11456e-16	3.60674e-15
LOC124902000	58.8185	-2.87915	0.368771	-7.80742	5.83688e-15	6.02435e-14
LOC107984301	29.5065	-2.87913	0.439553	-6.55014	5.74841e-11	4.07964e-10
LOC101927143	4.50997	-2.87773	0.677192	-4.24951	2.14238e-05	8.19414e-05
LOC124904181	52.1982	-2.87751	0.323117	-8.90547	5.31589e-19	7.82195e-18
ACTL7A	4.35946	-2.87653	0.979814	-2.93579	0.00332695	0.00905904
RNF139-DT	42.9591	-2.87649	0.423852	-6.78654	1.14852e-11	8.76376e-11
GPR84-AS1	45.2679	-2.87601	0.31535	-9.12008	7.50702e-20	1.18343e-18
LYG2	54.2956	-2.87577	0.454425	-6.32837	2.47771e-10	1.65761e-09
LOC105374890	1.75967	-2.87555	0.973204	-2.95473	0.00312946	0.00856178
MIR1206	5.97174	-2.87363	0.623933	-4.60567	4.11131e-06	1.72194e-05
LOC124904951	221.419	-2.87196	0.260696	-11.0165	3.18039e-28	9.50679e-27
LUADT1	0.931861	-2.87139	1.17492	-2.4439	0.0145295	0.0347652
ADGRG3	2058.35	-2.87108	0.433131	-6.62866	3.38757e-11	2.46272e-10
LOC124901084	8.2641	-2.87093	0.554646	-5.17615	2.26511e-07	1.10912e-06
LOC105369889	39.5308	-2.87013	0.232169	-12.3623	4.18249e-35	2.02344e-33
LOC124901774	142.446	-2.86984	0.241012	-11.9075	1.08214e-32	4.47153e-31
FAM185BP	208.152	-2.86966	0.187184	-15.3307	4.76715e-53	7.31164e-51
LOC107984352	34.236	-2.86964	0.429887	-6.67532	2.46691e-11	1.81466e-10
SNORD116-27	1.23767	-2.86717	1.26151	-2.27281	0.0230378	0.0524336
LOC105372256	4.57478	-2.86698	0.83498	-3.43359	0.000595647	0.00185239
ALPL	2667.43	-2.86686	0.553932	-5.17548	2.27328e-07	1.11281e-06
LINC02514	1.2721	-2.86678	1.42114	-2.01725	0.0436698	0.0911627
PPP1R3B_1	11.886	-2.86582	0.55309	-5.18147	2.20145e-07	1.07971e-06
LINC02078	20.1507	-2.86398	0.681151	-4.20461	2.61527e-05	9.88126e-05
LOC107985236	45.8342	-2.86261	0.37983	-7.53656	4.82548e-14	4.57821e-13
MIR942	1.67618	-2.86223	1.33093	-2.15055	0.0315114	0.0688335
LOC124904831	1.25949	-2.85974	1.13604	-2.51729	0.0118261	0.0289112
MIR5693	2.06027	-2.85757	0.937522	-3.048	0.0023037	0.0064578
LOC124901629	147.939	-2.8568	0.46237	-6.17861	6.46698e-10	4.13809e-09
C20orf173	23.244	-2.85643	0.55742	-5.12437	2.98534e-07	1.44129e-06
GYPC	8058.09	-2.85557	0.318634	-8.9619	3.19117e-19	4.7858e-18
LOC124904617	141.327	-2.85534	0.238138	-11.9903	3.99481e-33	1.68642e-31
LOC101928105	8.60829	-2.85496	0.550259	-5.18838	2.12126e-07	1.04247e-06
LOC107987133	4.73196	-2.854	0.542385	-5.26194	1.42542e-07	7.15519e-07
LOC105375422	11.3058	-2.8535	0.862754	-3.30743	0.000941574	0.00282923
SFTPB	24.5632	-2.85318	0.477408	-5.97639	2.28131e-09	1.37888e-08
SNORA74C-1	5.05328	-2.85192	0.757069	-3.76706	0.000165183	0.000559093
LOC105379749	33.3971	-2.85179	0.599674	-4.75557	1.97884e-06	8.60822e-06
MIR3613	14.0313	-2.85167	0.455729	-6.25737	3.9152e-10	2.56412e-09
SNORA117	3.77004	-2.85086	0.620805	-4.59219	4.3861e-06	1.83135e-05
KCNJ15	2479.44	-2.85081	0.323143	-8.82215	1.12287e-18	1.6045e-17
ZNF225-AS1	17.2536	-2.85068	0.442303	-6.44507	1.15544e-10	7.96676e-10
NUTM2B	350.722	-2.85059	0.445403	-6.40003	1.55346e-10	1.05638e-09
SMIM18	96.8519	-2.84942	0.503083	-5.66392	1.47957e-08	8.22654e-08
TMEM92	71.5281	-2.84939	0.640462	-4.44896	8.62869e-06	3.47871e-05
MIR8075	26.5074	-2.84882	0.334826	-8.50838	1.76381e-17	2.26593e-16
LOC105370784	0.884124	-2.84875	1.36724	-2.08357	0.0371989	0.0794392
KCNG2	39.8385	-2.84859	0.307308	-9.26952	1.86992e-20	3.1009e-19
SPACA6	152.842	-2.84817	0.314484	-9.05663	1.34543e-19	2.07354e-18
LOC107986669	11.3616	-2.84803	1.00281	-2.84004	0.00451076	0.0120006
LOC124904730	89.2027	-2.84775	0.476602	-5.97512	2.29922e-09	1.38922e-08
LOC107987401	14.2959	-2.84774	0.547402	-5.20227	1.96864e-07	9.71269e-07
LOC124903481	27.6589	-2.84722	0.819655	-3.47368	0.000513379	0.00161355
LOC124903253	27.2283	-2.84689	1.01619	-2.80152	0.00508627	0.0133927
LOC124901867	69.7887	-2.84677	0.288023	-9.88383	4.89279e-23	9.9335e-22
SUGT1P3	24.123	-2.84647	0.312425	-9.11087	8.17246e-20	1.28488e-18
LINC01220	16.5922	-2.84523	0.42556	-6.68584	2.29601e-11	1.69418e-10
SNX10-AS1	43.6413	-2.84475	0.224488	-12.6721	8.43786e-37	4.58057e-35
TMOD1	450.282	-2.84456	0.441245	-6.44667	1.14338e-10	7.8851e-10
LOC124900556	1.53237	-2.84357	0.921463	-3.08593	0.00202916	0.00575222
LOC124904637	74.6665	-2.84244	0.507044	-5.60591	2.07167e-08	1.1348e-07
LOC105375384	256.59	-2.84201	0.260544	-10.908	1.05556e-27	3.02156e-26
LOC128966705	24.4026	-2.83985	0.697055	-4.07407	4.61989e-05	0.000168534
LOC107984334	244.745	-2.83918	0.300064	-9.4619	3.02398e-21	5.34532e-20
LOC101929129	5.57785	-2.83913	0.757064	-3.75019	0.000176699	0.000595378
SLC38A4	16.1334	-2.83911	0.778939	-3.64485	0.000267552	0.000878904
LOC124905007	9.2968	-2.83825	0.636003	-4.46264	8.09559e-06	3.27394e-05
LOC102723544	0.893648	-2.83785	1.35545	-2.09367	0.0362896	0.0777229
FABP3	90.6025	-2.83693	0.303984	-9.33249	1.03408e-20	1.74447e-19
USP17L1	0.920473	-2.83461	1.37629	-2.0596	0.0394366	0.0835223
LOC124904753	76.2883	-2.83427	0.429892	-6.59298	4.31098e-11	3.09705e-10
LRP1-AS	14.3848	-2.83339	0.447636	-6.32967	2.45693e-10	1.64402e-09
NIPAL4	104.815	-2.83177	0.535965	-5.28349	1.26743e-07	6.39505e-07
PRR33_1	13.9115	-2.83134	0.252786	-11.2005	4.05292e-29	1.29882e-27
CLASP1-AS1	43.562	-2.83076	0.432364	-6.54718	5.86355e-11	4.158e-10
FAM86B3P_1	2.85874	-2.83053	0.706478	-4.00654	6.16137e-05	0.000221003
LOC101929823_1	1.86088	-2.82999	0.904694	-3.12812	0.00175926	0.00504084
SNORA77	12.5354	-2.82943	0.371812	-7.60985	2.74412e-14	2.65368e-13
SNORA38B	7.9661	-2.8285	0.593273	-4.76761	1.86425e-06	8.13797e-06
LINC02218	37.3418	-2.82807	0.565445	-5.00149	5.68884e-07	2.64403e-06
LOC124904178	48.4826	-2.82723	0.278748	-10.1426	3.57397e-24	7.91478e-23
SNORA80B	2.2135	-2.82709	0.916952	-3.08314	0.00204832	0.00580046
LOC105379392	137.513	-2.82708	0.421168	-6.71248	1.91343e-11	1.42385e-10
LOC107987346	47.6909	-2.82612	1.24977	-2.26131	0.0237401	0.0538125
PLIN5	304.175	-2.82591	0.37322	-7.57171	3.68347e-14	3.52423e-13
LOC107986455	100.257	-2.82586	0.43735	-6.46131	1.03798e-10	7.18361e-10
LOC124902965	3.29324	-2.8257	0.888507	-3.18028	0.00147131	0.00427471
KIZ-AS1	37.3976	-2.82546	0.32552	-8.67985	3.96291e-18	5.36996e-17
SNORD28B	2.14108	-2.82537	0.884646	-3.19378	0.00140421	0.00409623
HDHD5-AS1	5.7575	-2.82444	0.833329	-3.38934	0.000700609	0.00215176
LOC102723381	8.81917	-2.82419	0.954685	-2.95824	0.00309396	0.00846993
WASHC5-AS1	15.585	-2.82371	0.34126	-8.27438	1.29125e-16	1.54576e-15
DHX16_6	3.35958	-2.8237	0.964864	-2.92652	0.00342774	0.00930966
LOC124901124	246.657	-2.8236	0.306411	-9.21506	3.11114e-20	5.06595e-19
SLC34A3	47.4326	-2.82308	0.332866	-8.48113	2.2302e-17	2.82988e-16
LOC124900221	2.03454	-2.82273	0.907138	-3.11169	0.00186021	0.00530973
LOC105369663	60.823	-2.82256	0.494778	-5.70469	1.16556e-08	6.54272e-08
LOC107984568	4.43112	-2.82147	1.12044	-2.51819	0.0117961	0.0288419
LANCL1-AS1	40.9191	-2.82138	0.424663	-6.64382	3.05664e-11	2.22833e-10
MIR29B2CHG	485.433	-2.8205	0.167776	-16.8111	2.02265e-63	5.1109e-61
TAP1_3	4.45146	-2.8202	0.825345	-3.417	0.000633163	0.00195952
DGAT2	1741.86	-2.82003	0.261549	-10.782	4.18488e-27	1.15646e-25
LRRC17	40.5356	-2.81962	0.545436	-5.16948	2.34745e-07	1.14688e-06
LOC105372380	36.051	-2.81944	0.45324	-6.22063	4.95147e-10	3.2069e-09
LINC01426	6.31014	-2.81887	0.665924	-4.23302	2.30575e-05	8.77599e-05
LOC124904542	42.3412	-2.81874	0.317642	-8.87396	7.05895e-19	1.02706e-17
LOC124904146	0.635087	-2.81749	1.29354	-2.17812	0.029397	NA
LOC124902980	24.1115	-2.81559	0.536046	-5.25251	1.5004e-07	7.50726e-07
BRWD1-AS1	2.30793	-2.81543	1.04402	-2.69671	0.0070028	0.0179624
LOC124903908	10.128	-2.81416	0.398028	-7.07026	1.54641e-12	1.2726e-11
LOC105373578	7.28828	-2.81372	0.880488	-3.19563	0.00139525	0.00407292
OLFML1	41.3762	-2.81348	0.589938	-4.76911	1.85045e-06	8.08174e-06
LOC105372323	191.34	-2.81339	0.458104	-6.14138	8.18067e-10	5.18552e-09
GPR146	921.284	-2.81295	0.363078	-7.74751	9.37149e-15	9.46664e-14
DEFB131B	5.36314	-2.81281	0.579555	-4.8534	1.21365e-06	5.43087e-06
LOC124904922	366.76	-2.81201	0.370551	-7.58871	3.23114e-14	3.10669e-13
PLS1-AS1	1.90171	-2.8116	1.16657	-2.41015	0.0159462	0.0377818
TRDJ4	12.2075	-2.80989	0.52285	-5.37418	7.69321e-08	3.98009e-07
MIR4269	3.39557	-2.80623	0.743594	-3.77388	0.000160731	0.000544971
LOC105378367	24.6196	-2.80618	0.493485	-5.68645	1.29708e-08	7.25438e-08
ERVH48-1	73.1172	-2.80553	0.41084	-6.82876	8.56531e-12	6.6104e-11
LINC02736	4.82726	-2.80483	0.927062	-3.02551	0.00248214	0.00691632
IQCN	388.499	-2.80479	0.209852	-13.3656	9.60755e-41	6.72203e-39
LSMEM2	12.7412	-2.8045	0.633695	-4.42563	9.61612e-06	3.85204e-05
MIR345	1.16707	-2.8044	1.25572	-2.23331	0.0255288	0.0573158
LOC124900420	597.198	-2.80428	0.34938	-8.02643	1.00348e-15	1.11289e-14
CFAP92	392.555	-2.80394	0.359862	-7.79173	6.61e-15	6.78839e-14
LOC124900272	295.99	-2.8037	0.454767	-6.16513	7.04271e-10	4.48931e-09
FAM87B	70.2423	-2.80363	0.475764	-5.8929	3.79477e-09	2.2413e-08
KREMEN1	808.327	-2.80254	0.354922	-7.8962	2.87533e-15	3.05476e-14
LOC105369728	6.96271	-2.80178	0.791038	-3.5419	0.000397252	0.00127247
LINC00677	90.6205	-2.80133	0.303273	-9.237	2.53494e-20	4.15856e-19
FBXO42	2.23118	-2.80118	1.04607	-2.67782	0.0074103	0.0189137
LOC105375779	30.9705	-2.80116	0.53441	-5.24159	1.59196e-07	7.93449e-07
CHST15	19388.1	-2.80105	0.191536	-14.6241	1.97105e-48	2.28479e-46
FNDC5	45.0921	-2.79972	0.384759	-7.27655	3.42464e-13	2.9899e-12
LOC107986368	4.96395	-2.79948	0.720075	-3.88776	0.000101174	0.000352114
SPIN2A	83.8696	-2.79906	0.50914	-5.49764	3.84916e-08	2.05556e-07
LOC107986514	132.421	-2.79692	0.612796	-4.5642	5.01403e-06	2.0765e-05
LOC101927756	10.915	-2.7956	0.373783	-7.47919	7.4784e-14	6.97091e-13
ADAMTSL4-AS2	202.454	-2.79495	0.276771	-10.0984	5.61457e-24	1.21879e-22
LOC105371271	295.969	-2.79441	0.497808	-5.61342	1.98364e-08	1.08776e-07
MIR1273H	15.8303	-2.79437	0.624926	-4.47152	7.7666e-06	3.1496e-05
ERVFRD-1	65.1497	-2.79429	0.731161	-3.82172	0.000132525	0.000453762
LOC124902297	49.3044	-2.79395	0.389774	-7.16812	7.60341e-13	6.42112e-12
CIB3	14.384	-2.79345	0.38155	-7.32131	2.45565e-13	2.17913e-12
PCDHGB8P	10.632	-2.79298	0.567771	-4.91919	8.69027e-07	3.94607e-06
LOC124902338	1.99741	-2.79254	0.923646	-3.02338	0.00249964	0.00696266
LOC124904829	3.47152	-2.79223	0.929358	-3.00447	0.00266041	0.00737503
LOC124903383	28.496	-2.79082	0.575302	-4.85104	1.22814e-06	5.49292e-06
SMG1P6	103.164	-2.78932	0.302201	-9.23	2.70625e-20	4.42307e-19
LOC124902502	41.3096	-2.78875	0.412159	-6.7662	1.32212e-11	1.00166e-10
LINC03061	33.5634	-2.7882	0.797632	-3.49559	0.000473006	0.00149549
PITPNM2-AS1	37.6167	-2.78777	0.900653	-3.09528	0.00196629	0.00558979
LOC124904417	59.5954	-2.7869	0.299961	-9.29087	1.53037e-20	2.55229e-19
MIR6769A	4.53788	-2.78561	0.740842	-3.76006	0.000169873	0.000573697
GRAPL	31.1209	-2.78449	0.350975	-7.93358	2.12916e-15	2.28483e-14
MCC	382.572	-2.78411	0.310751	-8.95931	3.26728e-19	4.89368e-18
SNORD173	0.882018	-2.78382	1.16925	-2.38087	0.0172718	0.0405968
DOCK8-AS2	48.6682	-2.78329	0.394222	-7.06021	1.66253e-12	1.3656e-11
CYP2T1P	304.144	-2.7831	0.249845	-11.1393	8.07493e-29	2.52327e-27
GPR155-DT	59.4392	-2.78245	0.384354	-7.23929	4.51036e-13	3.89423e-12
LOC124906217	2.04539	-2.78207	1.22293	-2.27493	0.0229102	0.0521703
LOC105373689	8.65678	-2.78185	0.627262	-4.4349	9.2113e-06	3.70001e-05
NANOS1	35.3225	-2.78073	0.609311	-4.56372	5.02546e-06	2.08074e-05
LOC105372884	22.7906	-2.78056	0.744953	-3.73253	0.000189565	0.000635558
LOC105378988	22.4166	-2.78007	0.712064	-3.90424	9.45213e-05	0.000330237
ADAM20	674.543	-2.77949	0.336114	-8.26947	1.34551e-16	1.60852e-15
GRK3-AS1	28.6818	-2.77885	0.586787	-4.73572	2.18283e-06	9.43833e-06
LOC124902928	12.7512	-2.77885	0.689416	-4.03074	5.56022e-05	0.000200567
LOC105374773	472.666	-2.77818	0.282125	-9.84737	7.0361e-23	1.40175e-21
H2BC13	40.4758	-2.77741	0.674047	-4.12051	3.7804e-05	0.000139503
LOC124903885	13.0701	-2.77738	0.742326	-3.74146	0.000182954	0.000615213
OR7E2P	6.14796	-2.77726	0.595319	-4.66517	3.08363e-06	1.30805e-05
SNORD74	11.163	-2.77709	0.36507	-7.60702	2.80492e-14	2.70949e-13
LOC107986856	152.749	-2.77555	0.337457	-8.22488	1.95382e-16	2.29897e-15
LOC124906032	307.16	-2.77546	0.303729	-9.13796	6.36436e-20	1.00964e-18
OR52I1	6.51802	-2.77492	0.592977	-4.67965	2.87365e-06	1.22286e-05
LOC124904162	8.89915	-2.77457	0.538676	-5.15071	2.59497e-07	1.2629e-06
CTXN2-AS1	20.7817	-2.77455	1.25413	-2.21233	0.0269437	0.0600433
OR2A1_1	4.16184	-2.77414	1.13787	-2.43801	0.0147684	0.0352624
LOC124903713	19.5301	-2.77302	0.705645	-3.92977	8.50268e-05	0.000299118
SNORD88A	2.29319	-2.77299	0.85873	-3.22917	0.00124149	0.00365385
SLC6A9	143.143	-2.7729	0.444076	-6.24421	4.25957e-10	2.77784e-09
BARHL1	8.01931	-2.77285	0.94727	-2.9272	0.00342031	0.0092902
LOC102724030	6.99261	-2.77262	0.927534	-2.98923	0.00279678	0.00771902
LOC124909437	8.82355	-2.77042	0.393782	-7.03542	1.98662e-12	1.62195e-11
RAMACL	23.3647	-2.77002	0.557741	-4.9665	6.81709e-07	3.14098e-06
LOC124907893	46.4679	-2.76967	0.441124	-6.27867	3.41481e-10	2.25068e-09
FTO-IT1	1.53422	-2.7692	1.0458	-2.64793	0.00809866	0.0204935
LOC124906228	7.19482	-2.76879	0.695068	-3.98348	6.79137e-05	0.000242254
LOC107986699	46.6075	-2.76869	0.700892	-3.95023	7.80757e-05	0.000276047
LOC102724960	2.62115	-2.76863	0.952641	-2.90627	0.00365764	0.00989198
LOC124904486	79.7301	-2.76837	0.381164	-7.26294	3.7877e-13	3.2954e-12
LOC105370569	115.807	-2.76783	0.24171	-11.4511	2.32266e-30	8.11731e-29
SNORD134	3.21015	-2.76748	0.603818	-4.5833	4.57684e-06	1.90578e-05
LINC02193	18.6794	-2.76722	0.575141	-4.81138	1.49889e-06	6.61876e-06
MYOT	16.036	-2.76662	0.436938	-6.33183	2.4227e-10	1.62266e-09
REPS2	1048.18	-2.76606	0.185756	-14.8909	3.77927e-50	4.82688e-48
LINC03028	20.2037	-2.76575	0.366362	-7.54921	4.37906e-14	4.1693e-13
UBXN6	1526.53	-2.76505	0.243614	-11.3501	7.40722e-30	2.49677e-28
SLFNL1-AS1	91.3791	-2.76361	0.27332	-10.1113	4.92465e-24	1.07634e-22
ABHD1	56.7032	-2.76359	0.234366	-11.7917	4.3052e-32	1.6971e-30
SNORA63C	2.58298	-2.76339	0.892252	-3.0971	0.00195422	0.00555864
LOC124902636	55.615	-2.76289	0.162226	-17.0311	4.82942e-65	1.31491e-62
LOC107986707	73.3031	-2.76287	0.561207	-4.92308	8.51923e-07	3.87291e-06
LOC105375532	1820.64	-2.76272	0.161909	-17.0634	2.7781e-65	7.6831e-63
SNORD119	2.82924	-2.76262	0.682434	-4.04819	5.16162e-05	0.000187033
LOC105376717	6.41516	-2.76207	0.664504	-4.15659	3.23033e-05	0.00012056
KLHL29	147.994	-2.7617	0.364947	-7.56738	3.80814e-14	3.64054e-13
LOC107987004	0.847941	-2.76163	1.19826	-2.3047	0.0211836	0.0487122
LOC124900708	12.007	-2.7606	0.600742	-4.59533	4.32069e-06	1.80554e-05
PRSS41	14.0922	-2.76013	0.563394	-4.8991	9.62744e-07	4.35529e-06
SAP30L-AS1	284.04	-2.76009	0.295677	-9.33483	1.0115e-20	1.70803e-19
UBE2V1	200.363	-2.75999	0.19509	-14.1472	1.9423e-45	1.81918e-43
LOC124900311	0.873961	-2.75922	1.19251	-2.31379	0.0206795	0.0476685
RETREG1-AS1	44.4393	-2.75883	0.354786	-7.77604	7.48319e-15	7.64047e-14
LOC105373074	11.5194	-2.75874	0.585951	-4.70813	2.49994e-06	1.07171e-05
LOC105371376	9.87575	-2.75829	0.469399	-5.87621	4.19769e-09	2.46547e-08
LINC01734	4.01036	-2.75766	1.0197	-2.70438	0.00684313	0.0175785
SNORD13D	6.14798	-2.75754	0.958814	-2.87599	0.00402758	0.010806
LOC124901974	495.577	-2.75642	0.217948	-12.6471	1.16031e-36	6.23143e-35
LOC124900663	6.68062	-2.7564	0.574952	-4.79414	1.63377e-06	7.17824e-06
SNORD1C	4.47498	-2.75608	0.57288	-4.81092	1.50235e-06	6.63234e-06
LOC102724560	5.51886	-2.75405	1.07728	-2.55649	0.0105735	0.0261035
MAK	663.172	-2.75396	0.202491	-13.6004	3.98299e-42	3.06786e-40
MIR1343	3.92418	-2.75309	1.04617	-2.6316	0.00849847	0.0214095
LOC124903416	1.85171	-2.75272	0.855781	-3.21661	0.00129714	0.00380519
LOC105373618	175.923	-2.75178	0.306275	-8.98469	2.59463e-19	3.9129e-18
DOCK8-AS1	223.27	-2.75099	0.22019	-12.4937	8.07795e-36	4.12987e-34
TRN-GTT2-2	3.62835	-2.75099	0.811508	-3.38997	0.00069899	0.00214754
LINC00216	54.2203	-2.75043	0.419393	-6.55812	5.44912e-11	3.87821e-10
CRB2	72.3655	-2.75028	0.425573	-6.46253	1.0297e-10	7.13193e-10
HSFX4	3.52652	-2.74885	0.978884	-2.80815	0.00498269	0.0131406
LOC124902194	62.3242	-2.74836	0.563043	-4.88127	1.05403e-06	4.74807e-06
SNORA22B	5.40537	-2.7482	0.563291	-4.87883	1.06716e-06	4.80474e-06
LOC105375514	179.183	-2.74785	0.436632	-6.29328	3.10818e-10	2.05707e-09
CTHRC1	23.8052	-2.7473	0.475166	-5.78177	7.39194e-09	4.23743e-08
MIR4420	29.9008	-2.74583	0.274149	-10.0158	1.2988e-23	2.75137e-22
OPA1-AS1	8.27509	-2.74544	0.689156	-3.98377	6.78292e-05	0.000242012
LOC124906103	461.506	-2.74477	0.369337	-7.43161	1.07282e-13	9.84082e-13
LOC124904409	416.558	-2.7447	0.18763	-14.6283	1.85433e-48	2.15661e-46
LOC105378120	173.79	-2.74456	0.274795	-9.98765	1.72625e-23	3.6133e-22
SMG1P3	59.2367	-2.74444	0.531254	-5.16597	2.39197e-07	1.16766e-06
LOC124901267	247.241	-2.74401	0.521541	-5.26136	1.42995e-07	7.17694e-07
TMEM92-AS1	30.2922	-2.74332	0.616017	-4.45332	8.45534e-06	3.41235e-05
NRON	36.2179	-2.74282	0.751555	-3.64953	0.000262719	0.000863917
RUNX2-AS1	27.5123	-2.74278	0.991139	-2.7673	0.00565222	0.0147535
MAP7-AS1	28.128	-2.74243	0.827061	-3.31588	0.000913557	0.00274999
OGFRP1	13.5455	-2.74065	0.413882	-6.62182	3.548e-11	2.57206e-10
LOC124901245	653.776	-2.74014	0.301917	-9.07582	1.12822e-19	1.75242e-18
C3orf49	33.244	-2.73964	0.278859	-9.82447	8.83385e-23	1.74604e-21
LOC124904639	3.01119	-2.73951	0.726076	-3.77304	0.000161273	0.000546756
CGB3	0.852365	-2.73923	1.34927	-2.03016	0.04234	0.0888092
LOC105377762	4.95719	-2.73845	0.930201	-2.94393	0.00324069	0.00884336
REM2	381.346	-2.73797	0.239723	-11.4214	3.27022e-30	1.13163e-28
LOC105371768	2.24254	-2.73736	0.727403	-3.7632	0.000167755	0.000567144
TRI-GAT1-1	1.801	-2.73567	1.04708	-2.61266	0.00898396	0.0225163
ZNF451-AS1	26.4875	-2.73565	0.435884	-6.2761	3.47179e-10	2.28694e-09
LOC124903312	38.8989	-2.73541	0.499065	-5.48106	4.22796e-08	2.24657e-07
LOC124906071	151.581	-2.73439	0.163584	-16.7155	1.01024e-62	2.46407e-60
TEDDM1	39.6498	-2.73409	0.578989	-4.72217	2.3334e-06	1.00486e-05
LOC105377929	52.6225	-2.73395	0.293525	-9.31418	1.22893e-20	2.06131e-19
IGLV3-13	22.7964	-2.73366	0.772599	-3.53827	0.000402765	0.00128884
TMEM190	15.9875	-2.73347	0.741148	-3.68816	0.000225884	0.000749524
MIR624	4.15689	-2.73321	0.807376	-3.3853	0.000710996	0.0021808
LOC105375655	1006.42	-2.73287	0.342413	-7.98121	1.44901e-15	1.58005e-14
LOC105379699	6.57714	-2.73281	0.957311	-2.85467	0.00430815	0.0115051
LOC101928044	90.2194	-2.73253	0.269651	-10.1336	3.91971e-24	8.65317e-23
FAM86B2_1	13.1992	-2.731	0.515097	-5.30191	1.14595e-07	5.81554e-07
ACKR1	40.032	-2.73061	0.803516	-3.39832	0.000678003	0.00208707
LRRC37A4P_1	1.74289	-2.72968	0.883904	-3.0882	0.0020137	0.00571303
SLC5A2	31.8149	-2.72847	0.340021	-8.0244	1.02024e-15	1.13028e-14
MIR4762	8.19274	-2.72762	1.04307	-2.61498	0.00892315	0.0223799
LOC124909425	3.51655	-2.72701	1.02245	-2.66712	0.00765039	0.0194657
LOC105369759	4.09813	-2.72666	0.735606	-3.70669	0.000209989	0.000699292
CYP3A7-CYP3A51P	4.90996	-2.72652	0.67377	-4.04666	5.19528e-05	0.000188117
RS1	4.22831	-2.72614	0.790131	-3.45023	0.000560103	0.00174944
LRRC4	1336.66	-2.72545	0.192468	-14.1605	1.60794e-45	1.52225e-43
SPDYE2	235.626	-2.72526	0.278361	-9.79038	1.23828e-22	2.42161e-21
LOC124903100	1.16284	-2.72419	1.22708	-2.22005	0.0264152	0.0590342
TRAJ2	20.8423	-2.72418	0.415722	-6.55288	5.64361e-11	4.01013e-10
SERHL2	309.79	-2.72382	0.219074	-12.4333	1.72278e-35	8.61954e-34
OLFML3	16.2426	-2.72295	0.517592	-5.26081	1.43422e-07	7.19525e-07
ECE1-AS1	152.999	-2.72025	0.350578	-7.75933	8.53768e-15	8.65672e-14
LOC124902531	15.6537	-2.71958	0.925815	-2.9375	0.00330874	0.00901294
NCRUPAR	1.15095	-2.71906	0.952958	-2.85329	0.00432697	0.0115475
UBOX5-AS1	65.9942	-2.71906	0.430389	-6.31769	2.6551e-10	1.77089e-09
RSPH14	16.6899	-2.71813	0.51548	-5.27302	1.34199e-07	6.75422e-07
LOC105369968	606.318	-2.71811	0.282485	-9.62213	6.44811e-22	1.19198e-20
LOC124902240	113.53	-2.71755	0.590478	-4.60229	4.17878e-06	1.74915e-05
AKR1E2	68.8176	-2.71729	0.381555	-7.12163	1.0666e-12	8.90264e-12
LOC105373204	203.357	-2.71478	0.308708	-8.79403	1.44291e-18	2.03613e-17
LOC124902884	70.4885	-2.71451	0.609227	-4.45566	8.36365e-06	3.37651e-05
LOC124901086	19.1301	-2.71312	0.670401	-4.04701	5.18754e-05	0.000187895
LOC124903034	622.284	-2.71162	0.188631	-14.3753	7.39811e-47	7.7105e-45
MYADM-AS1	52.3305	-2.71095	0.36744	-7.37795	1.60747e-13	1.45326e-12
LOC124900666	19.6716	-2.71076	0.717892	-3.776	0.000159368	0.000540768
TRI-AAT5-5	8.4127	-2.70974	0.875892	-3.09369	0.00197682	0.0056161
SNORA11F	17.3931	-2.70966	0.37704	-7.18667	6.63903e-13	5.63651e-12
SLC22A4	512.204	-2.70932	0.211923	-12.7844	2.00343e-37	1.14046e-35
LOC124906088	34.7172	-2.70811	1.02147	-2.65118	0.00802099	0.0203101
MIATNB	265.086	-2.7079	0.181976	-14.8805	4.41056e-50	5.59249e-48
BAIAP2L1	161.707	-2.7076	0.282047	-9.59983	8.00778e-22	1.47409e-20
LOC124904656	11.1129	-2.70701	0.422196	-6.41174	1.43866e-10	9.80973e-10
C17orf50	9.67359	-2.70625	0.580513	-4.66183	3.13405e-06	1.32799e-05
LOC124901356	25.4453	-2.70618	0.826783	-3.27314	0.00106358	0.00316767
PRB2	3.90846	-2.70535	0.917952	-2.94716	0.00320703	0.00876103
LOC124901279	224.557	-2.70438	0.38603	-7.00562	2.45898e-12	1.99323e-11
LOC124903554	40.0232	-2.70434	0.282813	-9.56229	1.15184e-21	2.09292e-20
NAMPT-AS1	17.657	-2.70433	0.414124	-6.53025	6.5662e-11	4.6366e-10
LOC124904175	8.04936	-2.70356	0.693755	-3.897	9.73917e-05	0.000339725
LOC105377452	51.9866	-2.70318	0.89265	-3.02826	0.00245966	0.00686021
CXorf58	13.2623	-2.70318	0.536081	-5.04248	4.59533e-07	2.16763e-06
LOC124903019	1980.74	-2.7023	0.207107	-13.0479	6.5349e-39	4.09136e-37
LOC124901420	11.4996	-2.70218	0.608555	-4.44033	8.98215e-06	3.61292e-05
SCARNA7	151.555	-2.70199	0.716515	-3.77102	0.000162583	0.000550772
LOC124903017	494.693	-2.7018	0.204816	-13.1913	9.84245e-40	6.43755e-38
SRI-AS1	9.41577	-2.70169	0.602291	-4.4857	7.26761e-06	2.95543e-05
PRSS2_1	1.49144	-2.7012	1.06477	-2.53688	0.0111847	0.0274856
MSRA-DT_1	1.51707	-2.70108	1.05974	-2.54882	0.0108088	0.0266451
PIRAT1	155.543	-2.70086	0.366276	-7.37384	1.6578e-13	1.49645e-12
LOC105372295	62.3327	-2.70073	0.129328	-20.8828	7.67947e-97	6.57868e-94
LOC107985020	10.1389	-2.70058	0.789059	-3.42253	0.000620409	0.00192395
RAB40AL	5.77512	-2.70016	0.662898	-4.07327	4.6357e-05	0.000169058
KIAA1671-AS1	9.64797	-2.69877	0.805318	-3.35119	0.000804646	0.00244498
LOC124900390	97.8309	-2.69869	0.450277	-5.9934	2.055e-09	1.24789e-08
LOC124904782	86.4871	-2.69826	0.329114	-8.19857	2.43267e-16	2.84335e-15
SCUBE3-AS1	352.808	-2.69701	0.239919	-11.2414	2.55392e-29	8.29801e-28
PPP2R3A	159.682	-2.69694	0.243955	-11.0551	2.07154e-28	6.29401e-27
LOC115308161	9.14486	-2.69692	0.554968	-4.8596	1.17621e-06	5.27074e-06
UST-AS2	17.8695	-2.69663	0.417971	-6.45172	1.10588e-10	7.64e-10
LINC00921	851.466	-2.69595	0.0993834	-27.1268	4.76148e-162	3.34475e-158
TSPAN5	964.143	-2.69515	0.188457	-14.3012	2.15164e-46	2.17786e-44
LOC124906310	6.34042	-2.69495	0.806223	-3.34269	0.000829709	0.00251614
CIMAP1A	34.3382	-2.69492	0.618149	-4.35967	1.3026e-05	5.13194e-05
RNVU1-30	27.9388	-2.69482	0.305598	-8.81816	1.16358e-18	1.65795e-17
PLCG1-AS1	37.096	-2.69445	0.380885	-7.07417	1.50345e-12	1.23928e-11
ANKRD17-DT	15.6804	-2.69431	0.487343	-5.52858	3.22839e-08	1.73779e-07
LOC124900704	7.47968	-2.69425	0.778663	-3.4601	0.000539968	0.00169197
LOC105370939	3.082	-2.69356	0.621245	-4.33575	1.45265e-05	5.68357e-05
LOC124901375	12.1993	-2.69296	0.501567	-5.3691	7.91314e-08	4.08845e-07
LOXL1	42.8985	-2.6926	0.344093	-7.82521	5.06813e-15	5.26495e-14
FOXO1	4980.91	-2.69083	0.172305	-15.6167	5.60573e-55	9.74703e-53
UBE3D	271.787	-2.69038	0.297331	-9.04843	1.45036e-19	2.22741e-18
PLIN4	403.153	-2.68994	0.413866	-6.49954	8.05684e-11	5.62921e-10
RALY-AS1	54.3153	-2.68983	0.379969	-7.07908	1.45119e-12	1.19817e-11
LOC100128079	17.6945	-2.68892	1.03718	-2.59253	0.00952737	0.0237444
LOC124901767	27.4476	-2.68879	0.752278	-3.5742	0.000351305	0.00113451
LOC121725015	6.59545	-2.68792	0.763255	-3.52166	0.000428853	0.00136672
LOC124906263	109.062	-2.68725	0.78953	-3.40361	0.000665027	0.00205018
CBS	11.3563	-2.68695	0.57237	-4.69444	2.67344e-06	1.14247e-05
TAX1BP1-AS1	16.4485	-2.68686	0.718987	-3.73701	0.000186225	0.000625253
LOC107984113	38.2651	-2.68669	1.15524	-2.32566	0.0200368	0.0463574
TRC-GCA16-1	13.6399	-2.68658	0.34475	-7.79283	6.55241e-15	6.73121e-14
LOC105370190	31.2501	-2.68621	0.997476	-2.69301	0.00708097	0.0181391
PLVAP	181.258	-2.68609	0.405508	-6.62402	3.49569e-11	2.53676e-10
LOC102723795	7.27615	-2.68605	0.753645	-3.56408	0.000365131	0.00117624
LOC107985549	23.2743	-2.68535	0.36784	-7.30031	2.87107e-13	2.52797e-12
LOC124902885	20.317	-2.68481	0.374532	-7.16843	7.58634e-13	6.40825e-12
TTN	5462.91	-2.68437	0.207124	-12.9602	2.05689e-38	1.24131e-36
LOC105372226	20.8228	-2.68424	0.805182	-3.33371	0.000856972	0.00259187
CXCL1	108.194	-2.68419	0.317877	-8.44412	3.06342e-17	3.84685e-16
CCDC13-AS1	5.34873	-2.68336	0.955425	-2.80855	0.00497648	0.0131262
HEPACAM2	18.7237	-2.68302	0.750952	-3.57283	0.000353146	0.00114014
LOC101927647	45.583	-2.68299	0.767265	-3.49682	0.000470839	0.00148944
FRG1KP	24.2316	-2.68294	0.408899	-6.56137	5.3314e-11	3.79981e-10
LOC107984960	159.926	-2.68281	0.657397	-4.08096	4.48499e-05	0.000163885
LOC105374531	1.44083	-2.68189	0.949888	-2.82338	0.00475204	0.0125764
LOC101927898	120.04	-2.68174	0.199264	-13.4583	2.75348e-41	1.97772e-39
ACP4	35.0511	-2.68169	0.571681	-4.69088	2.72027e-06	1.1612e-05
RASSF3-DT	1.79178	-2.6812	0.938772	-2.85607	0.00428921	0.0114606
KCNJ9	40.5988	-2.68118	0.807464	-3.3205	0.000898563	0.00270717
TICAM2	1.84945	-2.68117	1.02958	-2.60414	0.00921055	0.0230333
TRG-TCC3-1	3.2625	-2.68101	0.610553	-4.39112	1.12768e-05	4.48098e-05
LINC00685_2	20.7712	-2.68073	0.459043	-5.83983	5.22543e-09	3.03712e-08
LOC105371099_1	0.794803	-2.67994	1.17161	-2.2874	0.0221725	0.050658
LOC105379241_1	40.7079	-2.6798	0.70181	-3.81841	0.000134315	0.000459575
LINGO3	1209.68	-2.6787	0.141382	-18.9466	4.7128e-80	2.299e-77
LOC124902526	189.332	-2.67812	0.347948	-7.69688	1.39429e-14	1.38573e-13
LOC124908053	49.1532	-2.67787	0.417084	-6.42045	1.35871e-10	9.29346e-10
GDF15	104.989	-2.67766	0.492239	-5.43976	5.33524e-08	2.8086e-07
LOC107986512	32.4934	-2.67685	0.927696	-2.88548	0.00390819	0.0105169
H2BC4	813.668	-2.67653	0.218798	-12.2329	2.07381e-34	9.622e-33
SNORD136	1.41031	-2.67577	1.01779	-2.629	0.00856355	0.0215549
LOC105374333	929.132	-2.6754	0.152547	-17.5382	7.31654e-69	2.42433e-66
GRPEL2-AS1	4.43325	-2.67499	0.533889	-5.01038	5.43241e-07	2.53188e-06
LOC105369326	119.772	-2.67394	0.355972	-7.51165	5.83854e-14	5.4963e-13
SNORA70F	2.05474	-2.67392	0.908521	-2.94316	0.0032488	0.00886273
LOC124901966	16.3884	-2.67385	0.514492	-5.19707	2.02452e-07	9.97857e-07
SPACDR	9.87574	-2.67368	0.730668	-3.65923	0.000252972	0.000833816
ESPN	358.254	-2.67342	0.430805	-6.20563	5.44774e-10	3.50827e-09
LINC00515	7.64127	-2.67221	0.513645	-5.20245	1.96678e-07	9.70486e-07
MIR548P	2.96731	-2.67154	0.951405	-2.808	0.00498508	0.0131459
HEMGN	646.019	-2.67074	0.392319	-6.80758	9.92559e-12	7.60839e-11
LOC124906008	123.211	-2.67015	0.787618	-3.39015	0.000698534	0.00214651
MYRIP	63.5976	-2.67013	0.621663	-4.29515	1.74579e-05	6.75674e-05
MIR548L	7.04798	-2.67009	0.767315	-3.47979	0.000501811	0.00157945
ANK1	1424.94	-2.66924	0.307821	-8.6714	4.26841e-18	5.77278e-17
PLEKHM1	9.67316	-2.66893	0.424336	-6.28967	3.18137e-10	2.1034e-09
HDAC11-AS1	4.56317	-2.66778	0.5556	-4.80162	1.57389e-06	6.93078e-06
LOC105370677	166.069	-2.66777	0.29994	-8.89434	5.87698e-19	8.60431e-18
C11orf65	149.93	-2.66764	0.344058	-7.75347	8.94163e-15	9.04542e-14
LOC105372236	74.6209	-2.66761	0.502948	-5.30396	1.13317e-07	5.7548e-07
MIR6125	6.80109	-2.66659	0.540967	-4.92931	8.2519e-07	3.7577e-06
CNTN2	41.5833	-2.66564	0.919298	-2.89965	0.00373581	0.0100824
LOC107986772	3.73459	-2.6648	1.03681	-2.57019	0.0101643	0.0251834
LOC105378726	68.3131	-2.66456	0.490385	-5.43361	5.52259e-08	2.90331e-07
MIR5684	6.80202	-2.66432	0.957396	-2.78288	0.00538783	0.0141148
CLDN20	66.323	-2.66411	0.319426	-8.34031	7.4098e-17	9.03348e-16
LINC00260	99.7495	-2.66379	0.287868	-9.2535	2.1725e-20	3.58071e-19
TRIM58	5595.05	-2.66192	0.353357	-7.53322	4.95032e-14	4.68526e-13
LOC107987299	228.687	-2.66183	0.386733	-6.88285	5.86678e-12	4.60261e-11
LOC124902931	104.826	-2.66159	0.346127	-7.68962	1.47575e-14	1.46297e-13
SLC19A1	67.7469	-2.66117	0.461108	-5.77126	7.8679e-09	4.49852e-08
LOC105376106	4.46704	-2.66091	0.984357	-2.7032	0.00686755	0.0176361
TRIM75	3.57245	-2.66087	1.02799	-2.58841	0.00964188	0.0240025
LOC105372826	17.2835	-2.66051	0.64229	-4.14223	3.43941e-05	0.000127793
LOC101929599_2	10.5271	-2.66041	0.688244	-3.8655	0.000110862	0.000383816
FCGR3B	13710.2	-2.65938	0.455127	-5.84317	5.1216e-09	2.9812e-08
LOC124904792	155.192	-2.65936	0.22031	-12.071	1.50322e-33	6.55869e-32
LOC124904690	72.7623	-2.6589	0.259753	-10.2362	1.36428e-24	3.12778e-23
RBP1	7.01031	-2.65796	0.892183	-2.97917	0.00289033	0.00795401
OR52K1	170.533	-2.6576	0.284966	-9.326	1.09946e-20	1.84944e-19
LOC105374571	1.8899	-2.65747	0.780688	-3.40401	0.000664042	0.00204751
LOC124902040	91.0438	-2.65674	0.348753	-7.61782	2.57989e-14	2.50175e-13
CTCF-DT	42.0947	-2.65435	0.380261	-6.98035	2.94451e-12	2.37256e-11
LOC105375740	41.4627	-2.65374	0.225788	-11.7532	6.79696e-32	2.6379e-30
LOC124901038	2.25094	-2.65317	1.15737	-2.29241	0.0218817	0.0501011
LOC107986672	18.4595	-2.65201	0.501154	-5.29181	1.21109e-07	6.12838e-07
TNS2	106.4	-2.64959	0.330377	-8.0199	1.05827e-15	1.16996e-14
BEAN1	81.7588	-2.64927	0.403336	-6.56839	5.08621e-11	3.63391e-10
LOC107985785	30.512	-2.64918	0.596468	-4.44145	8.93544e-06	3.59619e-05
LOC124903981	49.6564	-2.6485	0.575306	-4.60364	4.15168e-06	1.73801e-05
PBX2_2	3.46496	-2.6482	0.845904	-3.13061	0.00174443	0.0050016
LOC124904958	20.5488	-2.64793	0.530371	-4.99261	5.957e-07	2.76354e-06
LOC124903972	4.04246	-2.64761	0.859693	-3.07972	0.00207196	0.00586172
LINC01409	58.7686	-2.6475	0.35026	-7.55868	4.07195e-14	3.88639e-13
LOC102723708	40.9433	-2.64745	0.397361	-6.66258	2.6906e-11	1.97084e-10
YOD1	1816.15	-2.64737	0.187334	-14.1318	2.41986e-45	2.25445e-43
PANX2	586.817	-2.64667	0.3405	-7.7729	7.67122e-15	7.82562e-14
LOC105376103	73.6268	-2.64614	0.81018	-3.26611	0.00109036	0.00324081
SNORA119	14.5317	-2.64568	0.461395	-5.7341	9.80304e-09	5.54538e-08
MBNL3	5001.68	-2.64554	0.186932	-14.1524	1.80399e-45	1.69416e-43
CYP2W1	13.2183	-2.64458	0.783813	-3.37399	0.00074087	0.0022657
LOC124903532	7.26474	-2.64456	0.964838	-2.74094	0.00612646	0.0158827
PEG13	302.35	-2.64389	0.224069	-11.7994	3.92956e-32	1.55952e-30
DOCK9-AS1	8.62708	-2.64369	0.807508	-3.27389	0.00106078	0.00315985
LOC105377067	50.6657	-2.64311	0.471959	-5.6003	2.13984e-08	1.16995e-07
LOC105379274	119.18	-2.6424	0.558436	-4.73179	2.22549e-06	9.61213e-06
MIR4449	4.21632	-2.64232	0.608276	-4.34395	1.39941e-05	5.48934e-05
TRAV28	1.93862	-2.64226	1.20678	-2.18952	0.0285592	0.0632423
LOC105371899	9.84046	-2.6421	0.569904	-4.63605	3.55136e-06	1.49741e-05
CCDC144A	124.57	-2.64196	0.87312	-3.02589	0.00247903	0.00690876
ANGPTL4	19.9345	-2.64182	0.4449	-5.93801	2.88494e-09	1.72708e-08
TRPM5	36.4066	-2.64178	0.529861	-4.9858	6.17065e-07	2.85813e-06
ASPHD1	16.0281	-2.64128	0.408845	-6.46035	1.0446e-10	7.22806e-10
LOC105374853	10.2409	-2.64121	0.752632	-3.50931	0.000449279	0.00142689
LOC124902618	5.27776	-2.64035	0.595821	-4.43145	9.36035e-06	3.75515e-05
LOC105378071	13.393	-2.64027	0.834887	-3.16242	0.00156462	0.00452223
ZSCAN31	64.0063	-2.63958	0.297634	-8.86853	7.4121e-19	1.07621e-17
G2E3-AS1	17.7189	-2.63946	0.63716	-4.14254	3.43486e-05	0.000127651
LOC105371131	0.56012	-2.63926	1.31472	-2.00746	0.0447006	NA
PGC	11.1872	-2.63919	0.678562	-3.88938	0.000100499	0.000349949
TEX38	16.6774	-2.63906	0.841783	-3.13509	0.00171802	0.00493317
AVPR2	123.098	-2.63894	0.271556	-9.71787	2.53009e-22	4.83221e-21
LOC124903061	239.319	-2.63842	0.175426	-15.04	4.01316e-51	5.40054e-49
LOC124900644	38.5833	-2.63709	0.323112	-8.16153	3.30802e-16	3.82322e-15
LOC105371473	7.16881	-2.63666	0.870902	-3.0275	0.00246585	0.00687475
TMEM269-DT	11.0121	-2.63634	0.525028	-5.02132	5.13171e-07	2.40418e-06
LOC124907970	287.299	-2.63614	0.384725	-6.85201	7.28219e-12	5.65492e-11
RNF182	120.239	-2.635	0.868983	-3.03227	0.00242718	0.00677878
UPK3B	13.9594	-2.63482	1.05489	-2.49772	0.0124994	0.0303882
EDRF1-AS1	26.2832	-2.6338	0.382943	-6.87778	6.07916e-12	4.7586e-11
PFN4	37.069	-2.6336	0.352346	-7.47446	7.75203e-14	7.21257e-13
MLANA	81.4281	-2.63347	0.303302	-8.68264	3.86676e-18	5.24371e-17
MIR425	9.22641	-2.63326	0.854776	-3.08064	0.00206553	0.00584543
LIX1	58.4711	-2.63292	0.454997	-5.78668	7.17907e-09	4.12011e-08
SNORD60	4.34724	-2.63283	0.493202	-5.33825	9.38498e-08	4.80859e-07
LOC105373527	23.9485	-2.63252	0.594296	-4.42965	9.4388e-06	3.78446e-05
LOC124905094	207.92	-2.63211	0.237486	-11.0832	1.51367e-28	4.63915e-27
LOC124903427	1.76953	-2.63092	1.26149	-2.08556	0.0370183	0.0790872
LOC124903552	78.935	-2.63072	0.300147	-8.76478	1.87145e-18	2.61148e-17
LINC00161	16.7609	-2.63036	0.287855	-9.13778	6.37453e-20	1.0108e-18
SCG3	32.3303	-2.62935	0.645645	-4.07244	4.65237e-05	0.000169595
LOC124901569	4.03903	-2.62908	0.703436	-3.73748	0.000185874	0.000624313
SNORA5A	22.9641	-2.62904	0.307372	-8.55329	1.19628e-17	1.56197e-16
MBOAT4	65.0562	-2.62871	0.24694	-10.6451	1.83735e-26	4.89258e-25
LOC124901706	274.428	-2.62824	0.249186	-10.5473	5.22925e-26	1.34555e-24
LOC101060212_1	1.06294	-2.62793	1.00715	-2.60927	0.00907349	0.0227229
LOC124903060	16.3579	-2.62601	0.816492	-3.21621	0.00129897	0.00381024
LOC124904773	142.63	-2.62533	0.240253	-10.9274	8.53001e-28	2.45977e-26
PODXL	264.739	-2.6252	0.273902	-9.58446	9.29426e-22	1.70199e-20
MGC12916	173.234	-2.62514	0.220419	-11.9098	1.05251e-32	4.35421e-31
NNAT	177.077	-2.62503	0.229735	-11.4263	3.08882e-30	1.07415e-28
AWAT1	5.1716	-2.62502	0.642449	-4.08596	4.38954e-05	0.000160682
IGF2BP2-AS1	2.47036	-2.62456	0.922593	-2.84477	0.00444439	0.0118401
CD81-AS1	16.5034	-2.62387	0.466759	-5.62145	1.89361e-08	1.03983e-07
LOC101927131	70.6731	-2.62357	0.99529	-2.63598	0.00838939	0.021156
LOC124901305	5.67057	-2.62347	0.796797	-3.29252	0.000992937	0.00297086
LOC105377295	5.39945	-2.6231	1.05499	-2.48638	0.012905	0.0312594
LOC112268179	47.3865	-2.62266	0.47186	-5.55813	2.72673e-08	1.47863e-07
MCPH1	82.9547	-2.62239	0.319974	-8.19563	2.49274e-16	2.90872e-15
LOC124903466	52.678	-2.62116	0.800887	-3.27282	0.00106481	0.00317051
FLOT1_2	22.582	-2.62009	1.06593	-2.45804	0.0139697	0.0335562
MIR23B	2.22227	-2.61966	0.946335	-2.76822	0.00563639	0.0147155
LOC107986186	10.503	-2.618	0.627507	-4.17207	3.01849e-05	0.000113074
NUCB1-AS1	11.9423	-2.61791	0.467678	-5.59769	2.17226e-08	1.18694e-07
HDLBP-AS1	13.9326	-2.61662	0.38646	-6.77074	1.28127e-11	9.72805e-11
PYCR3	2.21035	-2.61647	0.966777	-2.70639	0.00680198	0.017483
CFAP44-AS1	3.48015	-2.61596	0.78221	-3.34432	0.000824852	0.00250292
LOC112268148	157.456	-2.61544	0.228727	-11.4348	2.80176e-30	9.76253e-29
HYMAI	45.9837	-2.61523	0.821198	-3.18466	0.00144925	0.0042169
LOC124902051	18.5832	-2.61468	0.701072	-3.72955	0.000191822	0.000642634
KRTAP5-7	1.64597	-2.61452	1.08769	-2.40375	0.016228	0.03839
LOC124903839	56.5224	-2.61375	0.256084	-10.2066	1.85268e-24	4.20631e-23
PPP1R11	4.83605	-2.61241	1.18365	-2.20708	0.0273085	0.0607791
LOC124900296	3.01513	-2.61222	1.20875	-2.16109	0.0306885	0.0672955
LOC112268055	6.21774	-2.61153	0.905323	-2.88464	0.00391862	0.0105418
LOC124902914	5.40587	-2.61077	0.793364	-3.29075	0.000999193	0.00298805
ACOXL-AS1	5.42298	-2.61056	0.861554	-3.03006	0.00244506	0.00682329
LOC112268231	23.944	-2.61018	0.537438	-4.85672	1.19347e-06	5.34398e-06
LOC124900705	9.64068	-2.60963	0.509673	-5.1202	3.05206e-07	1.47209e-06
CRLF1	17.9927	-2.6096	0.809714	-3.22287	0.00126913	0.00372925
BSND	29.1835	-2.60883	0.765956	-3.40598	0.000659264	0.00203385
ACTR3C	469.314	-2.60872	0.292667	-8.9136	4.94029e-19	7.28148e-18
LOC124901022	266.487	-2.6087	0.30183	-8.64292	5.47941e-18	7.3596e-17
LOC105377225	422.586	-2.6083	1.24953	-2.08742	0.0368502	0.0787568
SPDYE1	234.388	-2.60778	0.242061	-10.7732	4.6055e-27	1.2687e-25
LINC01890	108.384	-2.60631	0.224308	-11.6193	3.28701e-31	1.22428e-29
LILRA2_3	46.5726	-2.60595	0.764985	-3.40654	0.000657923	0.00203006
OTX1	66.4418	-2.60495	0.703836	-3.70108	0.000214687	0.000714192
LOC124901302_5	1.04493	-2.60383	1.27892	-2.03595	0.0417552	0.0877397
LOC124904562	23.819	-2.60364	0.514326	-5.06224	4.14368e-07	1.96514e-06
LOC100128276	180.429	-2.60265	0.241479	-10.778	4.37334e-27	1.20569e-25
LOC105374966	58.434	-2.60144	0.820652	-3.16996	0.00152458	0.00441487
KANTR	374.569	-2.60108	0.317924	-8.18144	2.80474e-16	3.26087e-15
LOC124902129	53.4584	-2.60093	0.656119	-3.96411	7.36708e-05	0.000261394
LOC105373311	97.7039	-2.60041	0.20372	-12.7646	2.5839e-37	1.45907e-35
LOC729296	25.8032	-2.60025	0.365972	-7.10506	1.2027e-12	9.98878e-12
MIR5189	12.653	-2.59925	0.912907	-2.84722	0.00441024	0.0117554
MIR181B1	2.04486	-2.59907	0.91511	-2.84017	0.00450898	0.0119967
LOC124902808	45.1117	-2.5989	0.898544	-2.89235	0.00382377	0.0103032
SYCP3	72.4298	-2.59868	0.252197	-10.3041	6.74858e-25	1.59081e-23
LOC107985286	2.96464	-2.59841	0.890372	-2.91834	0.00351904	0.00953918
MIR33A	1.61686	-2.59717	1.1079	-2.34422	0.0190667	0.0443476
GATA1	413.788	-2.59667	0.283057	-9.17367	4.57199e-20	7.31914e-19
LOC107984210	122.921	-2.59608	0.334523	-7.76053	8.45734e-15	8.58518e-14
SDHB	6.19978	-2.59567	0.699433	-3.7111	0.000206357	0.000687784
LOC105372348	5.95666	-2.59381	1.0045	-2.5822	0.00981714	0.0244094
LOC105375421	5.28041	-2.59279	0.605771	-4.28014	1.86776e-05	7.20023e-05
LOC124903545	5.00356	-2.59254	0.606506	-4.27456	1.91519e-05	7.37497e-05
FAM239A	50.6449	-2.59246	0.772922	-3.35411	0.000796215	0.00242146
FAM246A	4.35464	-2.59246	0.756374	-3.42748	0.000609208	0.00189205
LOC124905216	4.44741	-2.59245	0.576939	-4.49346	7.00766e-06	2.85254e-05
PRSS51	11.2912	-2.59171	0.571681	-4.53349	5.80181e-06	2.38503e-05
TREML4	211.063	-2.59128	0.526233	-4.92421	8.46997e-07	3.85151e-06
BICDL2	33.4348	-2.59114	0.739525	-3.50379	0.000458695	0.00145469
LOC124900979	126.78	-2.591	0.561668	-4.61305	3.9681e-06	1.66474e-05
FRMD4A	173.047	-2.59017	0.452083	-5.72941	1.00779e-08	5.68984e-08
ANKRD61	65.3036	-2.5892	0.236347	-10.9551	6.28324e-28	1.83752e-26
LOC105370664	33.8733	-2.58862	0.812253	-3.18697	0.00143773	0.00418614
CPHXL	3.68869	-2.58845	1.1475	-2.25573	0.0240875	0.0545015
LOC124901422	14.3869	-2.58819	0.446446	-5.79731	6.73859e-09	3.87872e-08
HIVEP2	6828.48	-2.58702	0.17719	-14.6003	2.7976e-48	3.23224e-46
LOC112267901	7.70567	-2.58698	0.592311	-4.36759	1.25622e-05	4.95868e-05
ERVW-1	56.1372	-2.58692	0.405254	-6.38345	1.73141e-10	1.17353e-09
TRAJ1	27.9486	-2.58687	0.292751	-8.83643	9.88219e-19	1.41612e-17
RBM38	8759.57	-2.58668	0.232027	-11.1482	7.30782e-29	2.29377e-27
LOC101927418	7.24359	-2.5866	0.736349	-3.51273	0.000443524	0.00141002
GLOD5	6.99896	-2.58626	0.642318	-4.02645	5.66255e-05	0.000203964
LOC124904012	227.545	-2.58576	0.236282	-10.9435	7.1371e-28	2.07e-26
FAF1-AS1	214.66	-2.58561	0.313069	-8.2589	1.47016e-16	1.75038e-15
LOC105374306	76.6029	-2.58411	0.24039	-10.7497	5.94684e-27	1.62419e-25
MIR23AHG_1	37.9413	-2.58381	0.473671	-5.45485	4.9013e-08	2.58947e-07
STT3A-AS1	13.5744	-2.58318	0.648943	-3.9806	6.87419e-05	0.000244945
LOC124901395	88.7052	-2.58269	0.523755	-4.93111	8.1765e-07	3.7253e-06
LOC340184	3.09168	-2.58238	0.59779	-4.31988	1.56114e-05	6.07757e-05
LINC01819	23.7189	-2.58237	0.516467	-5.00007	5.73097e-07	2.66307e-06
TMEM184A	63.8439	-2.58225	0.38956	-6.62863	3.38805e-11	2.46272e-10
SNORA2B	7.93647	-2.58128	0.391087	-6.60026	4.10441e-11	2.95408e-10
LOC105369421	10.0506	-2.5812	0.700031	-3.68726	0.000226681	0.00075203
LOC105370113	6.67757	-2.58109	0.510062	-5.06036	4.18475e-07	1.98355e-06
LOC112268330_1	1.81295	-2.58105	0.809522	-3.18837	0.00143078	0.00416695
LOC124902495	92.8941	-2.58097	0.254268	-10.1506	3.2927e-24	7.31496e-23
LOC124900629	2.09248	-2.58087	1.10394	-2.33788	0.0193937	0.0450416
MROH3P	17.1486	-2.57993	0.615322	-4.19282	2.75513e-05	0.000103695
LOC124902153	78.2916	-2.57969	0.518291	-4.97731	6.44737e-07	2.97883e-06
LOC101926935	21.6376	-2.57912	0.408245	-6.31759	2.65681e-10	1.77136e-09
LOC105375500	127.108	-2.57863	0.357546	-7.21204	5.51211e-13	4.71166e-12
RAB3IL1	122.035	-2.57824	0.551948	-4.67117	2.99494e-06	1.27212e-05
LOC107985138	18.2559	-2.57821	0.760279	-3.39114	0.000696017	0.00213932
LOC124901712	1.8069	-2.57706	1.19846	-2.1503	0.0315316	0.0688735
LINC00278	100.742	-2.57571	1.20209	-2.1427	0.0321373	0.0699829
GYPA	41.9584	-2.57554	0.642738	-4.00714	6.14586e-05	0.000220514
PLEKHM1_2	10.8532	-2.57518	0.67809	-3.79769	0.000146048	0.000497735
NKPD1	72.9128	-2.5749	0.30794	-8.36169	6.18241e-17	7.59247e-16
CKMT2	67.5083	-2.57471	0.448391	-5.74211	9.35038e-09	5.29956e-08
LOC124903901	9.13897	-2.57344	0.49901	-5.1571	2.5081e-07	1.22163e-06
LOC107985946	137.244	-2.57314	0.234642	-10.9662	5.55282e-28	1.6307e-26
ADAMTS17	309.19	-2.57298	0.363293	-7.08237	1.41709e-12	1.17111e-11
ZNF559-ZNF177	4.80432	-2.57254	0.907857	-2.83364	0.00460213	0.0122205
LOC105370943	6.90899	-2.57213	0.551546	-4.66349	3.10886e-06	1.31779e-05
SPATA21	1.00543	-2.57102	1.12746	-2.28036	0.0225863	0.0514928
TRK-CTT6-1	8.84008	-2.57056	0.419569	-6.12666	8.97411e-10	5.66291e-09
LOC105371059	47.0863	-2.5676	0.40837	-6.28743	3.22767e-10	2.13253e-09
SLC22A23	755.329	-2.56646	0.231783	-11.0727	1.70224e-28	5.19894e-27
NDUFA11	18.674	-2.56626	0.476641	-5.38404	7.28308e-08	3.77849e-07
EFCAB14-AS1	13.9505	-2.56604	0.538908	-4.76156	1.92104e-06	8.37129e-06
RARA-AS1	271.498	-2.5652	0.192784	-13.306	2.13537e-40	1.45916e-38
LOC124901360	51.8604	-2.56508	0.712143	-3.60192	0.000315877	0.00102689
SOX18	5.42068	-2.56443	0.587742	-4.36319	1.2818e-05	5.05565e-05
MBD5	2152.84	-2.56436	0.198123	-12.9433	2.56531e-38	1.53055e-36
LOC102723696	60.5171	-2.56426	0.527077	-4.86505	1.14427e-06	5.13546e-06
FAM20A	687.417	-2.56384	0.381069	-6.72801	1.71994e-11	1.28777e-10
LOC124902945	43.482	-2.56317	0.372589	-6.87936	6.01239e-12	4.70948e-11
MIR4323	12.3806	-2.56105	0.384886	-6.65406	2.85113e-11	2.08365e-10
LOC124901847	4.00659	-2.56077	1.03804	-2.46693	0.0136278	0.0328044
LOC124902151	264.563	-2.55922	0.149705	-17.0951	1.61534e-65	4.50283e-63
LOC105374009	30.3847	-2.55915	0.748592	-3.41861	0.00062942	0.00194897
LOC105373043	62.1116	-2.55887	0.221307	-11.5625	6.37922e-31	2.31944e-29
LYSMD1	358.212	-2.55838	0.120225	-21.2799	1.74496e-100	1.70245e-97
SNORD43	8.04829	-2.55829	0.635042	-4.02853	5.61256e-05	0.000202351
NOCT	273.314	-2.55824	0.257334	-9.94131	2.75172e-23	5.67521e-22
MIR641	13.3977	-2.55798	0.367266	-6.96492	3.28594e-12	2.6398e-11
LOC112268330	3.68072	-2.55792	0.504757	-5.06762	4.02822e-07	1.91401e-06
LINC02332	0.993332	-2.55778	1.21793	-2.10009	0.0357206	0.0766785
MIR6513	6.05518	-2.5569	0.504688	-5.06631	4.05599e-07	1.92668e-06
LOC107986631	52.3433	-2.5569	0.545124	-4.69049	2.72556e-06	1.16318e-05
TRGV1	84.3956	-2.55583	0.335403	-7.62016	2.53359e-14	2.45822e-13
XPC-AS1	474.896	-2.55536	0.168788	-15.1395	8.89544e-52	1.26492e-49
SNORD1A	8.61709	-2.55532	0.549532	-4.64999	3.31947e-06	1.40351e-05
UCKL1-AS1	168.25	-2.55525	0.287488	-8.8882	6.21057e-19	9.07379e-18
LOC124900641	22.7722	-2.55516	0.431564	-5.92071	3.20563e-09	1.91059e-08
MIR6829	3.02236	-2.55472	0.628009	-4.06796	4.74256e-05	0.000172686
SERPINB9-AS1	62.9087	-2.55465	0.386257	-6.61387	3.74397e-11	2.70575e-10
LOC124901346	203.759	-2.55457	0.340485	-7.50274	6.24974e-14	5.8661e-13
LOC105376431	13.6021	-2.55438	0.553539	-4.61464	3.93773e-06	1.65259e-05
LOC105369735	22.0557	-2.5541	0.592669	-4.30949	1.63635e-05	6.35487e-05
CROCCP2	24.0777	-2.55359	0.701954	-3.63783	0.00027494	0.000901234
PTP4A3_2	73.0309	-2.55354	0.390843	-6.5334	6.42928e-11	4.54449e-10
SLC47A2	30.4305	-2.55348	0.458448	-5.56984	2.54981e-08	1.38611e-07
MUC5B	120.055	-2.55285	0.553545	-4.61182	3.99163e-06	1.674e-05
LOC124900780	202.456	-2.55202	0.195267	-13.0694	4.92607e-39	3.11745e-37
MCAM	53.1572	-2.55152	0.446895	-5.70944	1.1335e-08	6.37398e-08
MIR4738	2.40446	-2.55036	0.962911	-2.64859	0.00808284	0.0204564
LOC124900194	51.9137	-2.5496	0.472544	-5.39547	6.83457e-08	3.55789e-07
LOC105375024	37.8449	-2.5492	0.479581	-5.31547	1.06382e-07	5.4222e-07
LOC105376781	80.6616	-2.54885	0.386202	-6.59978	4.11761e-11	2.96237e-10
LOC124900977	11.973	-2.54844	0.440362	-5.78715	7.15914e-09	4.11089e-08
LRRC37A2_2	68.7461	-2.54843	0.554334	-4.59729	4.28016e-06	1.78988e-05
LOC124904362	4.90332	-2.54793	0.745169	-3.41927	0.000627897	0.00194477
LOC124902477	11.329	-2.5477	0.365582	-6.96891	3.19415e-12	2.569e-11
LOC105370198	34.5661	-2.54767	0.433209	-5.88092	4.07983e-09	2.39906e-08
LOC105372672	7.59795	-2.54684	0.450749	-5.65025	1.60212e-08	8.86719e-08
LOC107987000	21.0086	-2.54673	0.708981	-3.5921	0.00032803	0.00106394
LOC124906235	129.138	-2.54669	0.296618	-8.58576	9.02392e-18	1.19019e-16
LOC124902497	25.3541	-2.5447	0.25005	-10.1767	2.51833e-24	5.65908e-23
R3HDM4	12164	-2.54415	0.223895	-11.3632	6.38009e-30	2.15677e-28
LOC105377644	17.8752	-2.54405	0.42004	-6.0567	1.38946e-09	8.61314e-09
ADORA2A	18.4839	-2.54336	0.530352	-4.79561	1.6218e-06	7.12745e-06
PPP1R10_3	2.44797	-2.54195	0.898371	-2.82951	0.00466198	0.0123607
TP53TG5	81.251	-2.54161	0.34065	-7.46106	8.5827e-14	7.96436e-13
LOC124900605	3008.68	-2.5409	0.208218	-12.2031	2.99282e-34	1.37768e-32
SNORA19	4.38648	-2.54084	0.489752	-5.18803	2.12532e-07	1.04417e-06
LOC124902110	152.701	-2.54076	0.431768	-5.88454	3.99151e-09	2.35146e-08
LOC107986087	33.7778	-2.54055	0.281814	-9.015	1.96876e-19	2.99345e-18
PTMAP11	51.5573	-2.54004	0.268618	-9.45596	3.20061e-21	5.63767e-20
PYDC5	50.3661	-2.53985	0.457439	-5.55231	2.81913e-08	1.52685e-07
MFAP4	46.8112	-2.5395	0.239477	-10.6044	2.84396e-26	7.48788e-25
LOC124901249	17.6224	-2.53929	0.687232	-3.69495	0.000219932	0.000730674
LOC124906215	20.1177	-2.53868	0.619044	-4.10096	4.11431e-05	0.000151063
LOC124900193	91.9644	-2.53816	0.255755	-9.92418	3.26776e-23	6.71977e-22
DHDDS-AS1	95.5487	-2.53748	0.256724	-9.88408	4.88068e-23	9.91464e-22
LOC102723752	60.1776	-2.53709	0.542036	-4.68067	2.85938e-06	1.21718e-05
TIGD3	261.86	-2.53704	0.279971	-9.06179	1.28327e-19	1.9812e-18
LOC124902922	33.3424	-2.53692	0.795171	-3.19041	0.00142073	0.00414111
LOC653513	39.7872	-2.53678	0.275902	-9.19448	3.76804e-20	6.08202e-19
KDM4B	7023.01	-2.53613	0.153404	-16.5323	2.14693e-61	4.99383e-59
LOC124900526	3.309	-2.53586	1.11226	-2.27991	0.0226131	0.0515472
TAGAP-AS1	296.114	-2.53441	0.165963	-15.2709	1.19457e-52	1.76289e-50
FAM157A	234.965	-2.53422	0.279141	-9.07864	1.09942e-19	1.7109e-18
ITGA11	67.5963	-2.53312	0.570461	-4.44048	8.97585e-06	3.61121e-05
LOC124900647	396.543	-2.53307	0.331918	-7.6316	2.31864e-14	2.25589e-13
OXNAD1	3145.23	-2.53094	0.168551	-15.0158	5.78284e-51	7.72284e-49
MIR4322	1.38889	-2.53091	1.26387	-2.00251	0.0452299	0.0939227
HLA-F-AS1_1	6.11401	-2.53066	1.02804	-2.46163	0.0138306	0.0332585
LOC105371372	135.719	-2.52976	0.302088	-8.37427	5.55653e-17	6.84779e-16
FSD2	75.899	-2.52873	0.241849	-10.4558	1.37783e-25	3.42245e-24
LOC124904477	1.03118	-2.52847	1.22364	-2.06636	0.0387945	0.0823459
C13orf46_1	31.9299	-2.52841	0.515473	-4.90503	9.34119e-07	4.23179e-06
MIR643	4.05086	-2.52791	0.631145	-4.00528	6.19437e-05	0.000222141
AKT3_1	5.44722	-2.52781	0.774815	-3.26247	0.00110444	0.00327907
PKD1L3	46.5408	-2.52777	0.472956	-5.34461	9.06099e-08	4.65276e-07
LOC105375751	114.754	-2.52774	0.457382	-5.52653	3.26624e-08	1.75735e-07
LOC124904810	35.5432	-2.52766	0.290037	-8.71497	2.90843e-18	3.9919e-17
GCAT	53.4782	-2.52763	0.461199	-5.48057	4.23947e-08	2.25235e-07
HEATR4	83.6029	-2.52717	0.296279	-8.52969	1.46743e-17	1.90186e-16
LOC124902612	247.718	-2.5257	0.154665	-16.3302	6.02357e-60	1.33902e-57
PPP1R12B	2728.9	-2.52531	0.147309	-17.143	7.0954e-66	2.02611e-63
KCNJ2	1162.96	-2.5252	0.226105	-11.1683	5.8305e-29	1.84991e-27
RPS6KL1	92.9054	-2.52494	0.225348	-11.2046	3.86969e-29	1.24124e-27
MIR548S	2.92444	-2.52483	1.23522	-2.04403	0.0409506	0.0863278
H2AC8	248.111	-2.52443	0.286768	-8.80303	1.33173e-18	1.8858e-17
LOC105374584	255.478	-2.52421	0.301905	-8.36094	6.22204e-17	7.63848e-16
LOC100289333	31.9208	-2.52402	0.219567	-11.4954	1.39066e-30	4.91389e-29
LOC107986986	137.44	-2.52269	0.271696	-9.28497	1.61748e-20	2.69245e-19
LOC105370861	4.52968	-2.52265	0.603604	-4.1793	2.92402e-05	0.000109758
LOC105372708	23.0579	-2.52212	0.625502	-4.03216	5.52673e-05	0.00019942
LOC124904024	1.702	-2.52076	0.900458	-2.79942	0.0051194	0.0134729
ZNF45-AS1	147.386	-2.52054	0.455827	-5.52961	3.20938e-08	1.72835e-07
LOC107984713	85.5811	-2.52037	0.573049	-4.39817	1.0917e-05	4.34638e-05
LOC107987182	61.7629	-2.5191	0.756691	-3.3291	0.000871279	0.00263175
ZNF433	90.9375	-2.51898	0.292523	-8.61122	7.22854e-18	9.61697e-17
RNVU1-3	13.6046	-2.5186	0.431043	-5.84304	5.12572e-09	2.98262e-08
DNAH17	433.014	-2.51857	0.477914	-5.26992	1.3648e-07	6.86661e-07
LOC124906364	3.20303	-2.51756	0.713588	-3.52802	0.000418674	0.0013361
MIR1539	1.58888	-2.51741	1.16825	-2.15485	0.0311733	0.0682138
LOC105375615	30.2439	-2.51711	0.35448	-7.10085	1.23993e-12	1.02907e-11
MIR6771	2.98312	-2.51678	0.806666	-3.11998	0.00180863	0.00517217
PHC2-AS1	5.20039	-2.51531	0.720705	-3.49007	0.000482896	0.00152497
SPICE1	54.1371	-2.51441	0.287685	-8.74015	2.32798e-18	3.21658e-17
LOC105375426	28.503	-2.51368	0.767483	-3.27522	0.00105578	0.00314656
LOC124902802	14.3764	-2.51354	0.43663	-5.75668	8.5783e-09	4.88151e-08
LOC105378410	30.1011	-2.51354	0.345342	-7.27841	3.37775e-13	2.95043e-12
HYPK	42.5758	-2.51315	0.205074	-12.2548	1.58313e-34	7.44369e-33
MKRN2OS	43.8796	-2.5128	0.263206	-9.54691	1.33622e-21	2.41919e-20
LOC124900809	19.8647	-2.51263	0.887685	-2.83054	0.00464698	0.0123247
LOC105371622	28.1288	-2.51198	0.494376	-5.08111	3.75237e-07	1.78899e-06
MRGPRE	22.1334	-2.51176	0.992357	-2.53111	0.0113703	0.0278981
LOC105375040	3.79729	-2.51085	1.0295	-2.43891	0.0147317	0.0351868
LOC124906231	103.299	-2.5105	0.379237	-6.61987	3.5952e-11	2.60252e-10
CNMD	8.02886	-2.5091	0.629222	-3.98762	6.67397e-05	0.000238318
LOC124904468	2.67474	-2.50902	0.798418	-3.14249	0.0016752	0.00482041
MIR554	1.42371	-2.50843	1.18805	-2.11139	0.0347391	0.0748277
MIR4784	16.398	-2.50819	0.418348	-5.99548	2.02889e-09	1.2331e-08
SNORD1B	4.2107	-2.5077	0.703979	-3.56218	0.000367794	0.00118416
NPRL3	2529.34	-2.50722	0.23835	-10.5191	7.05575e-26	1.80363e-24
LOC107985002	58.456	-2.50657	0.67408	-3.7185	0.000200406	0.000669538
MIR4326	4.27907	-2.50599	0.664734	-3.76991	0.000163304	0.000553109
ITGB1-DT	15.7666	-2.50552	0.401527	-6.23997	4.37653e-10	2.85242e-09
LOC105377457	1.9993	-2.50545	1.23636	-2.02647	0.0427168	0.0894833
ABHD16A_3	1.51465	-2.50482	1.1079	-2.26087	0.0237676	0.0538557
OVCH1	120.008	-2.5037	0.685144	-3.65428	0.000257909	0.000848973
LOC124904476	3.83504	-2.50361	0.890673	-2.81092	0.00494006	0.0130351
KRT1	409.289	-2.50354	0.686817	-3.64513	0.000267261	0.00087803
LOC124902341	4.52148	-2.50342	0.774268	-3.23328	0.00122379	0.00360688
PENK-AS1	19.5898	-2.50035	0.460879	-5.42518	5.7897e-08	3.03737e-07
LOC124904515	3.1266	-2.49879	1.01513	-2.46155	0.0138336	0.0332611
LOC124906209	110.5	-2.49864	0.422568	-5.91299	3.35952e-09	1.9967e-08
DIAPH2-AS1	9.26279	-2.49765	0.669892	-3.72844	0.000192668	0.000645345
BORCS5_1	13.23	-2.49741	0.43806	-5.70105	1.19069e-08	6.67951e-08
OSMR	60.4195	-2.49692	0.368245	-6.78059	1.19689e-11	9.11102e-11
AKT3	40.1149	-2.49687	0.313316	-7.96917	1.59748e-15	1.73441e-14
FARS2	986.382	-2.49665	0.219651	-11.3664	6.14546e-30	2.08749e-28
IL17REL	24.5821	-2.49663	0.753156	-3.31489	0.000916799	0.00275921
ACTR3-AS1	70.4777	-2.49647	0.191141	-13.0609	5.50882e-39	3.47997e-37
MIR3127	1.52268	-2.49413	0.774902	-3.21863	0.00128803	0.00378002
LINC01579	5.56343	-2.49383	1.03144	-2.41782	0.015614	0.0370797
RAMP3	47.6106	-2.49361	0.682433	-3.65401	0.000258179	0.000849694
LOC105370575	3.42462	-2.4935	0.902556	-2.76271	0.00573234	0.0149471
LOC124907768	16.9564	-2.49314	0.383573	-6.49979	8.04344e-11	5.62097e-10
HSPB9	22.5168	-2.49302	0.520869	-4.78627	1.69912e-06	7.44954e-06
LOC124901304	18.3826	-2.49216	0.380093	-6.5567	5.50105e-11	3.91279e-10
LOC107984281	126.386	-2.49169	0.49802	-5.0032	5.63875e-07	2.62352e-06
KLHDC8A	26.428	-2.49148	0.470776	-5.29228	1.20801e-07	6.11458e-07
MIR365BHG	4.26373	-2.49146	0.841795	-2.9597	0.00307936	0.00843325
LOC112268063	27.4099	-2.49134	0.559227	-4.45497	8.39057e-06	3.38699e-05
LOC101927445	8.75069	-2.49131	0.516539	-4.82308	1.4136e-06	6.27128e-06
CCDC196	23.8553	-2.49033	0.728202	-3.41983	0.000626591	0.00194089
MSH2-OT1	9.47169	-2.49032	0.72951	-3.41369	0.000640899	0.00198137
KIF24	197.074	-2.48992	0.273557	-9.10203	8.86625e-20	1.39084e-18
SPDYE18	125.666	-2.4892	0.197419	-12.6088	1.88933e-36	1.0085e-34
LOC105375337	29.0775	-2.48873	0.477734	-5.20945	1.89405e-07	9.36306e-07
LOC124902708	29.102	-2.48838	0.372262	-6.68447	2.3176e-11	1.70796e-10
MPC1L	5.31644	-2.48781	0.994418	-2.50177	0.0123574	0.0300907
LOC107983950	163.385	-2.48777	0.188437	-13.2022	8.52366e-40	5.59582e-38
LOC124903735	15.2489	-2.48762	0.420198	-5.9201	3.21747e-09	1.91733e-08
IL20RB-AS1	11.8192	-2.48711	0.77423	-3.21237	0.00131643	0.00385695
MIR491	1.98541	-2.48686	1.11301	-2.23435	0.0254599	0.0571902
SNX29P1_1	3.30296	-2.48622	1.04997	-2.3679	0.0178895	0.0419085
MIR12122	27.4785	-2.48577	0.269817	-9.21278	3.17779e-20	5.16729e-19
LOC107985588	38.1507	-2.48521	0.327158	-7.59637	3.04543e-14	2.93456e-13
LOC124903527	180.9	-2.48501	0.275754	-9.0117	2.02888e-19	3.0822e-18
LOC124903559	2.73096	-2.48462	0.979015	-2.53787	0.0111528	0.0274161
ALKAL2	17.8538	-2.48357	0.433307	-5.73166	9.94497e-09	5.62204e-08
B4GALT4-AS1	10.363	-2.48356	0.662831	-3.7469	0.000179033	0.000602548
CEMIP	299.271	-2.48329	0.273038	-9.09503	9.45578e-20	1.482e-18
GSTO2	90.053	-2.48077	0.319516	-7.76416	8.21908e-15	8.35298e-14
LOC102723506	51.2425	-2.47994	0.302089	-8.20929	2.22492e-16	2.60486e-15
RNU6-9	1.19554	-2.47978	1.05834	-2.34308	0.0191251	0.044462
LOC105374328	6.30001	-2.47876	0.542226	-4.57145	4.84359e-06	2.00899e-05
LOC105378669	28.7921	-2.47832	0.44735	-5.54	3.02477e-08	1.63218e-07
MIR4786	5.55781	-2.47826	0.556837	-4.4506	8.56314e-06	3.45427e-05
BEND3P3	291.848	-2.47805	0.326844	-7.58174	3.4094e-14	3.27003e-13
LOC124901140	2.05366	-2.47775	1.05	-2.35977	0.0182864	0.0427214
PROK2	1211.04	-2.47767	0.291988	-8.48552	2.14759e-17	2.73197e-16
ACSL3-AS1	26.777	-2.47739	0.391598	-6.32637	2.51001e-10	1.67794e-09
LOC124903169	17.3348	-2.47677	0.467887	-5.29353	1.1998e-07	6.07652e-07
DPEP3	130.448	-2.47639	0.418772	-5.91346	3.34989e-09	1.99151e-08
PKN2-AS1	31.4764	-2.476	0.582477	-4.25081	2.12998e-05	8.15204e-05
SLC13A4	123.322	-2.47519	0.32859	-7.53275	4.96808e-14	4.7008e-13
LOC124901927	11.7542	-2.47381	0.789227	-3.13448	0.00172161	0.00494223
ZNF775-AS1	9.76729	-2.47306	0.581746	-4.2511	2.12722e-05	8.14327e-05
CLEC17A	522.381	-2.47254	0.267256	-9.25156	2.21234e-20	3.63953e-19
DIRC3-AS1	2.97565	-2.47057	1.09705	-2.25202	0.0243208	0.054955
LOC105376025	145.231	-2.47022	0.454441	-5.43573	5.45713e-08	2.87018e-07
LOC105372321	105.431	-2.46994	0.399353	-6.18485	6.21603e-10	3.98259e-09
LOC124903222	34.2933	-2.46944	0.285421	-8.6519	5.06478e-18	6.80789e-17
LOC124901059	2.85422	-2.46865	0.75373	-3.27525	0.00105569	0.00314655
ZNF8-DT	193.769	-2.46847	0.224375	-11.0015	3.75694e-28	1.11637e-26
LOC124904917	228.461	-2.46791	0.18024	-13.6924	1.12791e-42	9.04468e-41
IFIT1B	215.928	-2.46702	0.671812	-3.6722	0.000240476	0.000794715
RAB36	172.528	-2.46699	0.382847	-6.44381	1.16515e-10	8.02577e-10
LOC105378419	7.65505	-2.46556	0.525177	-4.69473	2.66957e-06	1.14095e-05
LINC00659	15.1038	-2.46522	0.359535	-6.85668	7.04797e-12	5.48032e-11
FGF22	22.4423	-2.46493	0.387112	-6.36749	1.92144e-10	1.29807e-09
LOC124905441	47.7073	-2.46416	0.487027	-5.05959	4.20156e-07	1.99125e-06
LOC105374465	7.81762	-2.46383	0.789823	-3.11947	0.0018118	0.0051808
PRDM5	84.2152	-2.4633	0.440634	-5.59035	2.2661e-08	1.23629e-07
LOC124907765	1.24669	-2.46306	1.16245	-2.11886	0.0341019	0.0736948
LINC03091	32.8183	-2.46257	0.550888	-4.47018	7.81525e-06	3.16823e-05
RNVU1-1	1.15605	-2.46256	1.16795	-2.10846	0.0349916	0.0753116
LOC107985541	45.9909	-2.46255	0.313453	-7.8562	3.95951e-15	4.16252e-14
SLC16A4	139.901	-2.46221	0.247935	-9.93087	3.05586e-23	6.29138e-22
LOC124901331	4.89803	-2.4617	0.611253	-4.0273	5.64217e-05	0.000203314
TRBV6-7	1.26611	-2.46152	0.940144	-2.61824	0.00883843	0.0221801
LOC124903270	3.78268	-2.46139	1.20795	-2.03766	0.041584	0.0874408
RNVU1-14	34.7243	-2.46119	0.470945	-5.22608	1.73144e-07	8.58945e-07
LINC01762	26.7381	-2.46044	0.338994	-7.25809	3.92608e-13	3.41241e-12
MIR7113	6.96223	-2.46015	0.46028	-5.34491	9.04612e-08	4.64649e-07
LOC100132686	7.1487	-2.46008	0.587519	-4.18724	2.82364e-05	0.00010616
RARRES1	43.0234	-2.45997	0.554772	-4.43419	9.2418e-06	3.71056e-05
LOC105372599	2.02517	-2.45939	1.24747	-1.9715	0.0486667	0.0999136
STEAP4	3783.61	-2.45833	0.241952	-10.1604	2.97807e-24	6.6412e-23
LOC112268078	5.04822	-2.45794	1.1291	-2.1769	0.0294878	0.0650647
LOC124900486	103.715	-2.45784	0.495671	-4.95861	7.1001e-07	3.25727e-06
LOC101927950	13.5621	-2.45759	0.736241	-3.33802	0.000843777	0.00255504
LOC124901365	25.1569	-2.45756	0.696722	-3.52732	0.000419787	0.00133953
LOC105374101	22.5499	-2.45714	0.220194	-11.159	6.47151e-29	2.04405e-27
LINC02322	1.77229	-2.45655	0.896888	-2.73897	0.00616315	0.015972
SLC45A4-AS1	39.688	-2.45579	0.951273	-2.58158	0.00983502	0.0244469
LOC107987129	26.4043	-2.45519	0.458016	-5.36049	8.29971e-08	4.27623e-07
LOC124906130	16.2668	-2.45486	0.798796	-3.0732	0.00211775	0.00597827
NPTN-IT1	256.32	-2.45485	0.207043	-11.8567	1.98698e-32	8.04016e-31
LOC124903737	49.9895	-2.4548	0.287943	-8.52529	1.52421e-17	1.974e-16
MIR6855	2.08709	-2.45394	0.790175	-3.10557	0.00189913	0.00541115
LOC107986019	47.2106	-2.45389	0.645347	-3.80244	0.000143279	0.000488914
RGS2-AS1	7.81501	-2.45327	0.468929	-5.23164	1.68011e-07	8.34777e-07
PRNCR1	105.852	-2.45306	0.66539	-3.68665	0.000227223	0.000753639
H2AC4	35.7278	-2.45285	0.897178	-2.73396	0.00625771	0.016195
LOC105372613	4.1936	-2.4524	0.779065	-3.14788	0.00164461	0.00473783
LOC105378098	3.71573	-2.45105	1.1437	-2.14309	0.0321056	0.0699272
LOC101928718	11.547	-2.45086	0.696549	-3.51857	0.000433871	0.00138158
HCAR2	695.583	-2.45067	0.410557	-5.96914	2.38507e-09	1.43911e-08
PARM1-AS1	4.42471	-2.45029	0.772525	-3.1718	0.00151499	0.00438925
DRD4	1.54242	-2.44951	1.22108	-2.00602	0.0448544	0.0932422
BCL2L1	5739.19	-2.44931	0.283548	-8.63807	5.7173e-18	7.66154e-17
SMG1P5	261.119	-2.44918	0.243558	-10.0559	8.65664e-24	1.86075e-22
LOC124903887	18.5048	-2.44856	0.445132	-5.50076	3.78158e-08	2.02224e-07
LOC124902675	64.7227	-2.44787	0.339245	-7.21563	5.36843e-13	4.59443e-12
MIR4730	3.32652	-2.4476	0.846876	-2.89015	0.00385056	0.010373
LOC128966684_2	27.8405	-2.44742	0.395287	-6.19151	5.959e-10	3.82629e-09
LOC107985657	3.29533	-2.44712	0.687819	-3.55779	0.000373984	0.00120211
LOC101928572	180.863	-2.44674	0.376073	-6.50601	7.71721e-11	5.40159e-10
LOC124904537	3.42971	-2.44531	0.660803	-3.70052	0.00021516	0.000715698
LOC107986525	8.60062	-2.44464	0.723513	-3.37884	0.000727911	0.00222879
MAML2	3049.61	-2.44436	0.16166	-15.1204	1.18847e-51	1.67642e-49
LOC124900953	8.4301	-2.44418	0.837812	-2.91733	0.00353037	0.00956843
LOC105376568	39.1624	-2.44373	0.583816	-4.18579	2.84179e-05	0.000106797
LOC107985656	62.0392	-2.44361	0.195512	-12.4985	7.60454e-36	3.89918e-34
LOC105370622	1.44668	-2.44317	1.03128	-2.36908	0.0178325	0.0417917
LOC124905075	2.64841	-2.44145	0.95797	-2.54856	0.0108168	0.026659
MIR4502	0.895443	-2.4411	0.96311	-2.5346	0.0112576	0.0276486
EGLN2	16.4769	-2.44002	0.610864	-3.99438	6.48648e-05	0.000231788
LOC107986556	37.1689	-2.43992	0.592307	-4.11935	3.79936e-05	0.000140188
LOC124907912	6.34358	-2.43914	0.798285	-3.05548	0.00224703	0.0063143
H1-1	5.45511	-2.43885	1.10782	-2.20149	0.0277013	0.0615365
ARHGAP24	1476.51	-2.43881	0.247964	-9.83533	7.93084e-23	1.57376e-21
LOC105379358	28.202	-2.4376	0.626889	-3.88842	0.0001009	0.000351231
LOC107985231	23.9256	-2.43736	0.472107	-5.16274	2.43367e-07	1.18769e-06
MIR6895	4.26348	-2.43651	0.737379	-3.30428	0.000952204	0.00285824
LOC105377836	2.57275	-2.43519	0.711822	-3.42107	0.000623761	0.00193298
LOC107985840	31.6453	-2.43082	0.650457	-3.73709	0.000186161	0.000625099
DHRS3	1037.52	-2.43059	0.199697	-12.1713	4.41766e-34	2.00727e-32
LOC124902997	36.6216	-2.43031	0.247185	-9.83194	8.20221e-23	1.62485e-21
LOC124902224	2.61689	-2.43018	1.12041	-2.169	0.0300824	0.0661523
LOC124906047	50.7914	-2.42995	0.339079	-7.16631	7.70448e-13	6.50179e-12
LOC124904577	39.1101	-2.42978	0.300389	-8.08878	6.02663e-16	6.82157e-15
NXPH3	25.8624	-2.4297	0.781891	-3.10747	0.00188696	0.00537952
LOC100131943	6.86296	-2.42953	0.911535	-2.66532	0.00769148	0.0195561
LOC105373902	32.2205	-2.42923	0.347177	-6.99709	2.61329e-12	2.11295e-11
LOC124903016	33.848	-2.42915	0.311226	-7.8051	5.94539e-15	6.13275e-14
ZNF350-AS1	29.4683	-2.42823	0.355722	-6.8262	8.71912e-12	6.72615e-11
LOC124901011	17.7821	-2.42703	0.415297	-5.84408	5.09373e-09	2.96597e-08
LOC124903342	17.992	-2.42682	0.283457	-8.5615	1.11413e-17	1.46013e-16
ADGRG2	54.2124	-2.42664	0.529822	-4.58011	4.64726e-06	1.93327e-05
LOC124901460	28.7418	-2.42615	0.371404	-6.53236	6.47417e-11	4.57351e-10
TRAJ3	35.3132	-2.42586	0.396431	-6.11925	9.40191e-10	5.92861e-09
KIRREL3	68.4747	-2.42573	0.428162	-5.66546	1.46628e-08	8.15911e-08
HCG27_1	1.08415	-2.42569	1.20481	-2.01333	0.0440797	0.0918686
ERV3-1	1132.16	-2.42559	0.159055	-15.25	1.64673e-52	2.42e-50
PDGFDDN	32.9985	-2.42499	0.382436	-6.3409	2.2843e-10	1.5326e-09
LOC105373024	328.918	-2.42473	0.122568	-19.7827	4.19364e-87	2.45489e-84
LOC101928658	40.0934	-2.42371	0.731617	-3.31282	0.000923611	0.00277763
LOC124903023	14.8493	-2.42358	0.882514	-2.74622	0.00602868	0.0156524
SETBP1	2735.7	-2.42345	0.311135	-7.78905	6.75124e-15	6.92737e-14
TMPRSS9	121.63	-2.42208	0.50759	-4.77173	1.82648e-06	7.97904e-06
LOC107984543	7.6795	-2.42188	0.574144	-4.21824	2.46212e-05	9.33573e-05
LOC124903881	76.3941	-2.42145	0.338271	-7.15833	8.16682e-13	6.88039e-12
LOC105374745	325.031	-2.42139	0.300924	-8.0465	8.51952e-16	9.5145e-15
TRT-AGT1-1	5.33024	-2.42112	0.658743	-3.67536	0.000237512	0.000785289
FECH	1577.29	-2.41989	0.20752	-11.661	2.01711e-31	7.61795e-30
LOC105369171	22.4207	-2.41973	0.942028	-2.56864	0.0102097	0.0252835
GRIN2C	97.8249	-2.41973	0.258685	-9.35395	8.44335e-21	1.43541e-19
NOP53-AS1	11.9621	-2.41949	0.318893	-7.58714	3.27044e-14	3.14104e-13
LINC01352	9.56498	-2.41946	0.585711	-4.13081	3.61486e-05	0.000133873
LOC124904391	365.988	-2.41925	0.165949	-14.5783	3.86243e-48	4.3903e-46
LOC107985303	16.8289	-2.41887	0.545423	-4.43486	9.21326e-06	3.70037e-05
BTNL3	81.0016	-2.41812	1.19649	-2.02101	0.0432791	0.0904655
NRXN1	28.0528	-2.41811	0.885628	-2.73039	0.00632587	0.0163587
SEZ6L-AS1	3.53301	-2.41778	0.968072	-2.49752	0.0125066	0.0303994
LOC124902241	22.5343	-2.4177	0.427936	-5.64968	1.60746e-08	8.89395e-08
LOC105370658	4.9029	-2.41708	0.674051	-3.5859	0.00033592	0.00108802
NSUN7	143.069	-2.41665	0.38252	-6.31771	2.65462e-10	1.77089e-09
MIR4467	5.84937	-2.41627	0.4073	-5.93241	2.98516e-09	1.78429e-08
LOC107986476	77.632	-2.4162	0.506762	-4.76791	1.86145e-06	8.12677e-06
ACER3-AS1	23.3583	-2.41565	0.709348	-3.40546	0.000660536	0.00203759
LINC02971	11.7291	-2.41452	0.454949	-5.30724	1.11298e-07	5.65964e-07
LSMEM1	264.277	-2.41449	0.271741	-8.88527	6.37654e-19	9.3124e-18
LOC105376485	11.3183	-2.41445	0.406904	-5.93371	2.96173e-09	1.77094e-08
LOC105371022	12.1489	-2.41442	0.556293	-4.34019	1.42362e-05	5.57681e-05
LOC124906067	12.8145	-2.4139	0.284627	-8.48095	2.23367e-17	2.83327e-16
VNN3P	641.643	-2.41333	0.288889	-8.35382	6.60886e-17	8.0851e-16
LOC124902749	2.641	-2.41323	0.81975	-2.94387	0.0032414	0.00884461
FBXW7	3782.33	-2.41322	0.138099	-17.4746	2.23876e-68	7.21395e-66
LOC100505774	2.40236	-2.41288	0.706948	-3.41309	0.000642312	0.00198521
LOC105377157	14.4458	-2.41212	0.729649	-3.30586	0.000946843	0.00284385
HAS1	27.7159	-2.41182	0.769444	-3.1345	0.00172145	0.00494217
LOC105373064	103.461	-2.41103	0.188441	-12.7946	1.75738e-37	1.00202e-35
CROCCP3_1	9.99292	-2.41086	0.855206	-2.81904	0.00481677	0.0127289
LOC107985065	28.5573	-2.41048	0.779149	-3.09373	0.00197658	0.00561588
LOC105370659	22.1625	-2.41004	0.741386	-3.25072	0.00115111	0.00340783
NR3C2	505.299	-2.40899	0.2117	-11.3792	5.30547e-30	1.81268e-28
LOC102723814	32.3313	-2.40892	0.244872	-9.83746	7.765e-23	1.54259e-21
ARAP1-AS2	330.028	-2.40849	0.313499	-7.68261	1.55882e-14	1.5388e-13
FFAR2	2938.49	-2.40817	0.403296	-5.97123	2.35475e-09	1.42131e-08
LOC105376381	6.93527	-2.40669	0.639824	-3.76148	0.000168908	0.000570768
LOC107984374	7.96192	-2.40626	0.445462	-5.40171	6.60101e-08	3.44242e-07
NPY6R	26.1242	-2.40524	0.374109	-6.42926	1.28229e-10	8.79299e-10
LOC124907894	10.6264	-2.40446	0.431757	-5.56902	2.56183e-08	1.39244e-07
LOC105377994	288.035	-2.40357	0.377924	-6.35991	2.01867e-10	1.36114e-09
SIGLEC8	93.1056	-2.40355	0.794813	-3.02405	0.00249416	0.00694815
LOC124901730	262.874	-2.40283	0.269235	-8.92468	4.46986e-19	6.61309e-18
ZNF658B	31.7643	-2.40269	0.337642	-7.11609	1.11035e-12	9.25239e-12
LOC105375126	11.3155	-2.40214	0.77299	-3.1076	0.00188611	0.00537754
LOC107984219	115.534	-2.40126	0.450221	-5.33351	9.63325e-08	4.92789e-07
LOC124906265	717.899	-2.40037	0.192245	-12.486	8.903e-36	4.53846e-34
CLDN9	119.72	-2.40036	0.45701	-5.25231	1.502e-07	7.51384e-07
LOC101927178	38.3396	-2.4002	0.305877	-7.84695	4.2627e-15	4.46925e-14
LOC124900586	24.0275	-2.39938	0.710204	-3.37843	0.000729003	0.00223174
LOC107983980	4.1161	-2.39929	0.827043	-2.90104	0.00371925	0.0100416
SHBG	15.0992	-2.39828	0.684178	-3.50535	0.00045601	0.00144696
KMT2E-AS1	676.059	-2.39792	0.0929528	-25.7971	9.54744e-147	3.72594e-143
LOC124906100	6.79919	-2.39665	0.713861	-3.3573	0.000787072	0.00239552
LOC105378691	5.40663	-2.3962	0.780714	-3.06924	0.00214606	0.00605235
LINC02580	12.7437	-2.39579	0.330321	-7.25292	4.0787e-13	3.53719e-12
LOC124902613	22.8574	-2.39526	0.469228	-5.10467	3.31366e-07	1.59258e-06
LOC105371038	15.9937	-2.39397	0.245553	-9.74926	1.8581e-22	3.5878e-21
CP	75.3688	-2.39357	0.395462	-6.05259	1.42539e-09	8.81906e-09
LOC124903751	195.336	-2.39304	0.440382	-5.43401	5.51016e-08	2.8972e-07
LINC01291	97.661	-2.39249	0.644626	-3.71144	0.000206083	0.000687068
LOC105374947	234.576	-2.39237	0.351144	-6.81307	9.55397e-12	7.33634e-11
LOC124905251	72.1837	-2.39216	0.302433	-7.9097	2.58009e-15	2.75024e-14
GNG14	2.56533	-2.39213	0.955301	-2.50406	0.0122778	0.0299074
LOC124904877	1.69922	-2.39205	0.929625	-2.57313	0.0100782	0.0249857
LINC02363	41.4121	-2.39095	0.511787	-4.67176	2.98632e-06	1.26892e-05
SMN1_1	2.21796	-2.38982	0.668631	-3.5742	0.0003513	0.00113451
LOC344967	9.18054	-2.38971	0.711009	-3.36101	0.000776566	0.00236662
MIR6762	1.48239	-2.3892	0.998891	-2.39186	0.0167634	0.0395368
LOC124905040	2.58486	-2.38916	1.04923	-2.27705	0.0227829	0.0519075
LOC112268474	219.36	-2.38897	0.411874	-5.80023	6.62225e-09	3.81613e-08
LOC107985320	65.536	-2.38785	0.289202	-8.25667	1.49792e-16	1.78283e-15
COP1	3551.59	-2.38747	0.135852	-17.574	3.89772e-69	1.31634e-66
LOC105375938	15.9718	-2.38744	0.486494	-4.90744	9.22711e-07	4.18227e-06
EMID1	24.4149	-2.38728	0.405343	-5.88951	3.87337e-09	2.28569e-08
CNTF	1.98773	-2.38717	1.08749	-2.19511	0.0281554	0.0624347
FKBP8	27046.5	-2.38685	0.307546	-7.76095	8.42946e-15	8.55935e-14
LOC124900743	14.2057	-2.38638	0.817339	-2.91969	0.00350378	0.00950075
LOC124903289	6.29271	-2.38596	0.810289	-2.94458	0.0032339	0.00882757
MSH4	28.2999	-2.38591	0.448609	-5.31846	1.0465e-07	5.33705e-07
PHKG1	177.261	-2.38585	0.226991	-10.5108	7.70594e-26	1.96127e-24
CASC21	7.62522	-2.3853	0.718162	-3.32139	0.000895712	0.00269951
FLRT1	149.551	-2.38461	0.460847	-5.17439	2.28653e-07	1.11899e-06
LOC105375933	1.65802	-2.38428	1.13324	-2.10395	0.035383	0.0760254
LOC124904824	1.23847	-2.38417	1.0733	-2.22134	0.0263281	0.0588732
TMPPE	548.862	-2.38413	0.191683	-12.4379	1.6276e-35	8.15497e-34
GAB1	1376.86	-2.38393	0.191524	-12.4472	1.44927e-35	7.3031e-34
KCNK7	90.2487	-2.3828	0.272839	-8.73336	2.47215e-18	3.41042e-17
RPS21-DT	53.5103	-2.38232	0.187042	-12.7368	3.69146e-37	2.05802e-35
MIR4531	1.77497	-2.3821	1.01246	-2.35277	0.018634	0.0434496
TSPAN14-AS1	19.7303	-2.38199	0.472413	-5.04217	4.60291e-07	2.17062e-06
MIR6865	2.98464	-2.38193	0.664715	-3.58338	0.000339171	0.00109784
LOC124903472	92.2428	-2.38097	0.233749	-10.186	2.28902e-24	5.1636e-23
LINC02798	20.6018	-2.38078	0.372243	-6.39577	1.59745e-10	1.08566e-09
H1-2	1560.42	-2.38068	0.28146	-8.4583	2.713e-17	3.41904e-16
LOC124905177	1.99212	-2.38034	0.905926	-2.62752	0.00860088	0.0216349
MIR576	7.68731	-2.37953	1.03455	-2.30006	0.0214451	0.0492362
LOC124901492	1.86556	-2.37881	1.16436	-2.04302	0.0410508	0.086482
CSGALNACT1	1850.09	-2.3785	0.195819	-12.1464	5.99282e-34	2.69163e-32
TMEM266	50.2991	-2.37843	0.63815	-3.72707	0.000193718	0.000648737
RXFP4	61.3317	-2.3784	0.339111	-7.01363	2.32212e-12	1.88621e-11
LOC124902462	27.1945	-2.37779	0.818734	-2.90422	0.00368167	0.00995163
LINC03108	217.608	-2.37772	0.226092	-10.5166	7.24368e-26	1.85032e-24
LOC124901841	7.27162	-2.37698	0.748497	-3.17567	0.00149492	0.00433683
VSIG8	23.9437	-2.37661	0.69463	-3.42141	0.000622979	0.00193106
PELI1	5300.66	-2.37606	0.168537	-14.0981	3.90012e-45	3.60484e-43
LOC105372412	17.0725	-2.37591	0.650991	-3.64968	0.000262571	0.000863509
LOC124902353	3.33209	-2.37572	1.02137	-2.32601	0.0200179	0.0463168
RPA4	11.3618	-2.37563	0.427276	-5.55993	2.69886e-08	1.46397e-07
LOC124901720	1.92312	-2.37536	0.967151	-2.45603	0.014048	0.0337188
TNNT3	2.8066	-2.3741	0.884179	-2.68509	0.00725112	0.0185479
OTUD7A	21.4858	-2.37409	0.639986	-3.7096	0.000207588	0.000691691
FAM170B-AS1	10.805	-2.37389	0.689079	-3.44502	0.000571021	0.00178149
NAIP_1	14.9016	-2.3734	0.418661	-5.66902	1.4362e-08	7.99803e-08
LOC105372663	25.3684	-2.37266	0.630983	-3.76026	0.000169739	0.000573354
ELAPOR1	740.786	-2.37247	0.305091	-7.77627	7.46929e-15	7.63071e-14
LOC124902755	5.74971	-2.37209	0.84362	-2.8118	0.00492649	0.0130012
IL10RB	69.4629	-2.37183	0.229614	-10.3296	5.17627e-25	1.23175e-23
LOC124902950	77.6727	-2.37099	0.744122	-3.1863	0.00144107	0.00419552
CFAP210	10.5671	-2.37093	0.592996	-3.99822	6.38214e-05	0.000228431
LOC105372105_1	5.94681	-2.36908	0.437065	-5.42045	5.94508e-08	3.11376e-07
LOC124902054	52.4609	-2.36761	0.361273	-6.5535	5.62023e-11	3.99432e-10
LOC124909436	45.9086	-2.36738	0.493846	-4.79375	1.63689e-06	7.19017e-06
SMAD1-AS2	3.33576	-2.36711	1.00778	-2.34883	0.0188326	0.0438778
ZNF623_1	79.6053	-2.36709	0.224115	-10.5619	4.47386e-26	1.16053e-24
RRN3P3	3.03916	-2.36607	0.742325	-3.18737	0.00143572	0.00418063
MIR4263	3.34005	-2.36604	0.696095	-3.39902	0.000676281	0.00208269
LOC105371730	18.2942	-2.36604	0.454229	-5.20891	1.89956e-07	9.38899e-07
LOC124904458	16.7797	-2.366	0.577839	-4.09457	4.22959e-05	0.000155053
LOC124900653	69.9916	-2.36568	0.45988	-5.14414	2.68755e-07	1.30558e-06
LOC107984043	21.9009	-2.36549	0.489677	-4.83072	1.36041e-06	6.05059e-06
LOC124905028	5.21314	-2.36522	0.622725	-3.79818	0.000145762	0.000496807
LOC105370300	4.39797	-2.36503	0.872074	-2.71196	0.00668866	0.0172145
LOC105376829	22.599	-2.36498	0.788279	-3.00018	0.00269823	0.00747044
LOC124902797	36.5173	-2.36496	0.691397	-3.42056	0.00062493	0.00193626
SORL1	28560.3	-2.36495	0.181643	-13.0198	9.44772e-39	5.83185e-37
TOMM22-DT	6.96037	-2.36476	0.577202	-4.09694	4.18654e-05	0.000153571
OR52P1	6.37411	-2.36446	0.547926	-4.31529	1.59395e-05	6.2005e-05
LOC102723409	92.7884	-2.36429	0.504088	-4.69024	2.72882e-06	1.16429e-05
MXD1	8657.73	-2.36371	0.215738	-10.9564	6.19061e-28	1.81194e-26
LOC105377937	3.06596	-2.36366	0.963334	-2.45362	0.0141424	0.0339154
LOC105372649	8.74866	-2.36345	0.754782	-3.1313	0.00174034	0.00499192
KPNB1-DT	115.093	-2.36328	0.164208	-14.392	5.81237e-47	6.09397e-45
MIR5587	22.8225	-2.36285	0.49614	-4.76247	1.91236e-06	8.33763e-06
LOC124903177	12.5702	-2.36273	0.333454	-7.08563	1.38408e-12	1.14519e-11
NOTCH2NLA	120.395	-2.36264	0.187047	-12.6313	1.41997e-36	7.60266e-35
LOC124903631	32.8337	-2.36209	0.20171	-11.7103	1.12907e-31	4.33403e-30
AFF3	1251.85	-2.36192	0.294496	-8.02022	1.05555e-15	1.16769e-14
STX18-IT1	11.4748	-2.36118	0.88602	-2.66492	0.00770059	0.0195777
LOC102724530	10.7055	-2.36012	0.717973	-3.2872	0.00101189	0.00302395
LOC105369304	8.26182	-2.35884	0.451008	-5.23015	1.69369e-07	8.4129e-07
OSBP2	1266.81	-2.35866	0.354058	-6.66177	2.70543e-11	1.98047e-10
GUSBP2	44.4722	-2.35814	0.345989	-6.81565	9.38366e-12	7.21187e-11
SNORA80D	7.86958	-2.358	0.533817	-4.41723	9.99716e-06	3.9983e-05
LOC124905084	13.7663	-2.35797	1.02394	-2.30285	0.0212874	0.0489127
LOC101926948	8.49152	-2.35717	0.52183	-4.51713	6.26849e-06	2.56576e-05
LOC105374737	1.18913	-2.35646	1.16224	-2.02753	0.0426087	0.089282
MYL6B-AS1	7.81728	-2.35624	0.501034	-4.70277	2.56659e-06	1.09854e-05
LOC107984389	2.05179	-2.35612	0.88236	-2.67024	0.00757968	0.019304
LOC124903896	2.87085	-2.35604	0.920047	-2.56078	0.0104437	0.0258157
LINC01625	6.08025	-2.35403	1.16633	-2.01833	0.043557	0.0909652
SLC25A2	11.1707	-2.35326	0.850381	-2.7673	0.00565223	0.0147535
SNORA71B	19.5714	-2.35228	0.318743	-7.37988	1.58438e-13	1.43349e-12
CLEC18A	76.4361	-2.35203	0.407523	-5.77153	7.85536e-09	4.49209e-08
ZNF66_1	39.9382	-2.35057	0.552277	-4.25615	2.07978e-05	7.97208e-05
LOC124901442	3.54378	-2.35055	0.808636	-2.90681	0.0036514	0.0098774
H2AC18	2.02727	-2.35048	0.636204	-3.69454	0.000220289	0.00073179
RHOQ-AS1	252.572	-2.35037	0.229351	-10.2479	1.20932e-24	2.78341e-23
GPR62	3.62829	-2.35003	0.833558	-2.81927	0.00481325	0.0127215
LOC124902261	5.88167	-2.34862	0.465153	-5.04913	4.43824e-07	2.09748e-06
LINC01891	36.7076	-2.34833	0.304634	-7.70871	1.27099e-14	1.26713e-13
SNORD33	21.5864	-2.34831	0.722372	-3.25083	0.00115067	0.00340682
SIGLEC14	1489.53	-2.3481	0.902054	-2.60306	0.00923949	0.0230941
SNORD116-24	2.62442	-2.34786	0.792983	-2.96079	0.00306853	0.00840556
LOC105369403	19.4127	-2.34585	0.725253	-3.23453	0.00121844	0.00359172
LOC124901282	14.13	-2.34565	1.04862	-2.2369	0.025293	0.0568772
GOLGA4-AS1	47.2321	-2.3451	0.338991	-6.91789	4.58411e-12	3.63367e-11
LRRC73	3.93345	-2.34433	0.620435	-3.77853	0.000157758	0.000535616
LOC124904287	95.3699	-2.34422	0.485754	-4.82594	1.39343e-06	6.1912e-06
EML4-AS1	60.4642	-2.34407	0.240773	-9.73561	2.12544e-22	4.07933e-21
JPH3	48.7801	-2.34347	0.496424	-4.7207	2.35035e-06	1.01153e-05
APC2	569.716	-2.34338	0.273581	-8.56558	1.07536e-17	1.41143e-16
KCNH1	32.1284	-2.34328	0.704654	-3.32543	0.000882833	0.00266389
LOC124904724	23.7066	-2.34261	0.711071	-3.29448	0.000986035	0.00295147
FSCN2	38.2953	-2.34257	0.412846	-5.6742	1.39338e-08	7.76822e-08
ADIPOR1	13016.6	-2.34126	0.250157	-9.35914	8.03913e-21	1.37001e-19
LOC100130987	18.7924	-2.34111	0.431634	-5.42384	5.83334e-08	3.05889e-07
CDHR2	90.413	-2.3409	0.284029	-8.24175	1.69707e-16	2.00829e-15
HSPA2-AS1	56.9232	-2.34073	0.305159	-7.67054	1.71275e-14	1.68507e-13
NDE1_1	93.5823	-2.3406	0.29641	-7.89652	2.86804e-15	3.04793e-14
WWP1-AS1	66.9405	-2.34018	0.32777	-7.13971	9.35309e-13	7.85194e-12
LOC105377347	233.279	-2.34007	0.212448	-11.0148	3.2415e-28	9.68121e-27
LOC112268432	9.65323	-2.33991	0.963156	-2.42942	0.015123	0.0360161
LOC124903715	24.0193	-2.33974	0.677451	-3.45373	0.000552881	0.00172935
MIR646HG	110.353	-2.33938	0.267004	-8.76159	1.92516e-18	2.6843e-17
LOC124902564	16.5218	-2.33903	0.625853	-3.73735	0.000185966	0.000624565
LOC101927019	4.9947	-2.33869	0.734061	-3.18596	0.00144275	0.00419971
LOC124901063	2.99467	-2.33835	1.12191	-2.08425	0.0371372	0.079322
METTL24	20.5361	-2.33792	0.479729	-4.87343	1.09679e-06	4.93183e-06
RNF43	206.588	-2.33784	0.284927	-8.20504	2.30511e-16	2.69694e-15
ZBTB47-AS1	24.0573	-2.33758	0.263657	-8.86599	7.58253e-19	1.09959e-17
LOC100130992	58.3157	-2.33693	0.210159	-11.1199	1.00437e-28	3.11353e-27
LOC107984888	25.7496	-2.33659	0.29337	-7.96463	1.65715e-15	1.79587e-14
COL6A6	54.325	-2.33636	0.745606	-3.1335	0.00172737	0.00495712
CPVL-AS2	55.5015	-2.33587	0.322284	-7.24787	4.23374e-13	3.66441e-12
GTF2I-AS1	13.9496	-2.33544	0.656654	-3.55658	0.000375711	0.00120722
PADI2	71.6346	-2.33501	0.493482	-4.7317	2.22652e-06	9.6154e-06
STX3	4396.39	-2.33329	0.163735	-14.2504	4.45785e-46	4.44809e-44
GLIPR1-AS1	280.965	-2.33245	0.215363	-10.8303	2.47279e-27	6.93705e-26
NME9	101.493	-2.33222	0.273932	-8.51384	1.68259e-17	2.16952e-16
CCL27	8.26873	-2.33193	0.576446	-4.04536	5.2242e-05	0.000189067
LINC00272	3.13411	-2.33166	0.999731	-2.33228	0.0196857	0.0456174
TRC-GCA8-1	2.8745	-2.33143	1.02701	-2.2701	0.0232015	0.0527619
LOC124902226	24.8885	-2.33071	0.639239	-3.64607	0.000266277	0.000874959
LOC105370504	203.808	-2.33032	0.429739	-5.42264	5.8726e-08	3.07856e-07
LOC124901070	18.2958	-2.32988	0.527183	-4.41948	9.89369e-06	3.95781e-05
ADCY10	27.7742	-2.32875	0.56446	-4.12561	3.69747e-05	0.000136687
LOC124902676	17.7415	-2.32781	0.496226	-4.69102	2.71841e-06	1.16055e-05
LOC105371692	1832.04	-2.32714	0.179796	-12.9432	2.56668e-38	1.53055e-36
LOC124902262	12.5708	-2.32623	0.774234	-3.00455	0.00265971	0.00737367
LOC124905115	74.6684	-2.32596	0.323622	-7.18727	6.61003e-13	5.61325e-12
USP32P1	185.925	-2.32476	1.0614	-2.19028	0.0285036	0.063139
GNRH2	13.1352	-2.32448	0.721751	-3.22062	0.00127915	0.00375524
MIR103A2	1.21545	-2.32408	1.05523	-2.20244	0.0276343	0.0614147
BICDL3P	15.6561	-2.32326	0.420315	-5.52743	3.24962e-08	1.74895e-07
MGAT3-AS1	7.22625	-2.32205	0.940379	-2.46927	0.0135391	0.0326199
ANTXRLP1	156.288	-2.32195	0.296596	-7.82865	4.93119e-15	5.12876e-14
ALMS1_1	18.8983	-2.32173	0.442956	-5.24144	1.59328e-07	7.93997e-07
LOC124904493	74.2725	-2.32167	0.285332	-8.13674	4.06072e-16	4.65637e-15
TANK-AS1	13.042	-2.32077	0.816175	-2.84347	0.00446256	0.011884
LOC107985934	25.1682	-2.31979	0.438993	-5.28434	1.26159e-07	6.36756e-07
LINC01550	351.628	-2.31959	0.229859	-10.0914	6.03187e-24	1.30776e-22
LOC124902384	436.934	-2.31759	0.254066	-9.12202	7.37384e-20	1.16348e-18
CRHR2	10.6358	-2.31749	0.736342	-3.1473	0.00164787	0.00474643
LOC124906128	132.198	-2.31609	0.222209	-10.423	1.94686e-25	4.79184e-24
LOC105373033	95.8345	-2.31527	0.357012	-6.48512	8.86597e-11	6.17611e-10
HCRTR1	157.696	-2.31429	0.191247	-12.101	1.04299e-33	4.60793e-32
LOC124902691	186.036	-2.31404	0.432747	-5.34734	8.92583e-08	4.58604e-07
LOC124904517	8.85477	-2.314	0.799098	-2.89576	0.00378238	0.0101995
RPL34-DT	19.3708	-2.31391	0.329018	-7.03276	2.02481e-12	1.65198e-11
CMTM1	289.486	-2.31352	0.261026	-8.86317	7.7772e-19	1.12689e-17
LOC105374455	8.80256	-2.3127	0.73226	-3.1583	0.00158693	0.00458293
EBF1	377.147	-2.31247	0.403756	-5.72741	1.01978e-08	5.75199e-08
LOC124909347	81.4068	-2.31195	0.533621	-4.33257	1.4738e-05	5.76247e-05
LOC107985868	13.3046	-2.3118	1.01902	-2.26865	0.0232898	0.052942
CABP7-DT	2.04887	-2.31147	0.692759	-3.33661	0.000848062	0.00256692
LOC107985203	45.0458	-2.31129	0.304463	-7.59134	3.16608e-14	3.0458e-13
LOC105374724	24.1004	-2.31041	0.535818	-4.31192	1.61843e-05	6.29087e-05
DIP2A-IT1	28.7611	-2.30977	0.442414	-5.22083	1.78125e-07	8.82183e-07
LOC107986249	97.8978	-2.30963	0.516236	-4.47398	7.67766e-06	3.1146e-05
LOC124904224	31.3898	-2.30932	0.821778	-2.81015	0.00495177	0.013065
LOC101927613	73.8028	-2.3073	0.409819	-5.63004	1.80165e-08	9.92149e-08
LOC112268415	25.8091	-2.30569	0.256425	-8.99167	2.43498e-19	3.68161e-18
KLHL21	2414.82	-2.30566	0.151512	-15.2177	2.6994e-52	3.93407e-50
DIS3L-AS1	6.97681	-2.30551	0.626378	-3.6807	0.000232594	0.0007699
LOC124902391	29.1836	-2.30451	0.357252	-6.45067	1.1136e-10	7.68965e-10
WWOX-AS1	15.753	-2.30437	0.846496	-2.72225	0.0064839	0.0167279
MRC2	334.432	-2.30337	0.459428	-5.01357	5.3428e-07	2.49376e-06
NAPA-AS1	39.1894	-2.3031	0.221397	-10.4026	2.4135e-25	5.90316e-24
LOC124903676	103.449	-2.30275	0.373238	-6.16965	6.84415e-10	4.36512e-09
LOC105377102	7.94177	-2.30269	0.508902	-4.52482	6.04479e-06	2.47882e-05
LOC105369228	0.84438	-2.30205	0.92161	-2.49786	0.0124945	0.0303803
CHODL-AS1	1.64502	-2.30059	1.01143	-2.2746	0.0229302	0.0522124
LOC124901734	19.579	-2.30041	0.383243	-6.00249	1.94317e-09	1.18366e-08
MIR6730	2.36544	-2.29973	0.827102	-2.78046	0.00542815	0.0142108
XRRA1	718.381	-2.29969	0.196024	-11.7317	8.76687e-32	3.38372e-30
TUB	111.613	-2.29953	0.340198	-6.75937	1.38589e-11	1.04816e-10
C1QTNF9	6.35181	-2.2989	0.629258	-3.65335	0.000258838	0.000851711
LOC124903766	5.41046	-2.29861	0.601366	-3.82232	0.0001322	0.000452735
LOC107984128	151.007	-2.29857	0.395694	-5.80895	6.2865e-09	3.6298e-08
LOC124904322	3.91346	-2.29856	0.785107	-2.92771	0.0034147	0.0092764
LOC107984468	7.13243	-2.29799	0.519778	-4.42109	9.82023e-06	3.93022e-05
LAMB1	94.0801	-2.29747	0.367051	-6.25925	3.8683e-10	2.53434e-09
PIP	2.17736	-2.29746	1.1428	-2.01038	0.0443913	0.0924218
LOC124902663	29.538	-2.29665	0.477022	-4.81455	1.47531e-06	6.52282e-06
B3GALT2	107.027	-2.29656	0.38899	-5.9039	3.55012e-09	2.10449e-08
ZNF552	479.665	-2.29388	0.151387	-15.1525	7.29441e-52	1.04147e-49
LOC124906091	29.3215	-2.29358	0.697537	-3.28811	0.00100863	0.00301499
LOC107985900	242.995	-2.29334	0.629343	-3.64401	0.000268419	0.000881174
VWA5B2	20.3805	-2.29298	0.571065	-4.01526	5.93792e-05	0.00021338
LOC112268339	3.33379	-2.29268	0.917302	-2.49937	0.0124414	0.0302722
TUBA4B	44.2688	-2.29166	0.420981	-5.44364	5.22037e-08	2.74978e-07
TXLNB	398.49	-2.29133	0.228456	-10.0296	1.12953e-23	2.40293e-22
BASP1-AS1	36.09	-2.29089	0.717301	-3.19377	0.00140428	0.00409623
LOC101929707	112.283	-2.28972	0.555616	-4.12105	3.77158e-05	0.000139251
FBXL2	132.159	-2.28936	0.295968	-7.73518	1.03259e-14	1.03949e-13
LOC124903906	90.5207	-2.28908	0.391154	-5.85211	4.85374e-09	2.83516e-08
NLRP2_7	10.0845	-2.28762	1.00121	-2.28486	0.0223208	0.0509537
LINC01418	51.5786	-2.28762	0.896492	-2.55175	0.0107184	0.0264388
LOC105376217	10.8568	-2.28759	0.765757	-2.98736	0.00281398	0.00776459
PSMD6-AS2	521.2	-2.28729	0.242729	-9.42322	4.37455e-21	7.61006e-20
SNORA22C	2.89318	-2.28707	0.739647	-3.09211	0.00198742	0.00564439
OR52I2	12.4871	-2.28689	0.727993	-3.14137	0.00168162	0.0048377
LOC124900994	2.5628	-2.28679	0.974269	-2.34718	0.0189159	0.0440397
LOC101928663	5.23549	-2.28646	0.798726	-2.86263	0.00420137	0.0112405
LOC100130283	109.456	-2.28619	0.183128	-12.4841	9.1181e-36	4.63466e-34
MIR421	45.1657	-2.28608	0.467592	-4.88905	1.01324e-06	4.57078e-06
EOGT-DT	59.8272	-2.28549	0.279493	-8.17729	2.9031e-16	3.37188e-15
SPINK7	4.39952	-2.28526	1.04665	-2.1834	0.0290061	0.0641107
LOC105375724	207.267	-2.2852	0.450831	-5.06886	4.00208e-07	1.90261e-06
LOC124901416	2.83313	-2.28499	0.837091	-2.72968	0.00633957	0.0163929
LOC124901021	94.6284	-2.28475	0.304907	-7.49326	6.71844e-14	6.2842e-13
C4orf51	18.5885	-2.28408	0.802671	-2.8456	0.00443274	0.0118109
LGALS8-AS1	14.9154	-2.28363	0.339235	-6.7317	1.67692e-11	1.25744e-10
LOC124905077	7.46286	-2.28311	0.720598	-3.16836	0.00153301	0.0044371
LOC124904182	92.5384	-2.28307	0.379846	-6.01052	1.8493e-09	1.12981e-08
EHD4-AS1	25.9557	-2.28146	0.589185	-3.87222	0.000107847	0.000373966
MIR5581	8.20455	-2.28109	0.421443	-5.41255	6.21318e-08	3.24692e-07
ALOX12P2	53.5406	-2.28082	0.420758	-5.42075	5.935e-08	3.10895e-07
LOC105373973	3.39065	-2.28075	0.717839	-3.17724	0.00148683	0.00431551
TUBB2A	252.203	-2.28012	0.539353	-4.22752	2.36284e-05	8.97676e-05
TREML2	1086.02	-2.27977	0.197949	-11.5169	1.08391e-30	3.8649e-29
ARHGEF37	38.668	-2.27934	0.473611	-4.81268	1.48923e-06	6.58012e-06
LOC105369383	8.0026	-2.27933	0.682622	-3.33907	0.000840584	0.00254603
LOC105371254	26.3428	-2.27902	0.364604	-6.25067	4.08697e-10	2.66915e-09
ZNF337-AS1	34.5755	-2.27878	0.364492	-6.25192	4.05434e-10	2.64991e-09
CACNA1C	3.26617	-2.27873	0.837279	-2.72159	0.0064968	0.0167587
PKP4-AS1	26.0743	-2.27867	0.34432	-6.61789	3.64368e-11	2.63598e-10
SMN1	0.84913	-2.27855	1.09928	-2.07278	0.0381929	0.0812167
LOC102724378	75.4947	-2.27842	0.251409	-9.06259	1.27389e-19	1.96758e-18
LOC112268150	19.9946	-2.27793	0.459594	-4.95639	7.1814e-07	3.29371e-06
LOC285762	12.5094	-2.27793	0.807681	-2.82033	0.00479738	0.0126855
LOC124902134	11.9652	-2.27785	0.72187	-3.15549	0.0016023	0.00462467
LOC124901868	68.0278	-2.27785	0.531918	-4.28233	1.84947e-05	7.13442e-05
MIR4479	5.49764	-2.27753	0.509979	-4.46593	7.97203e-06	3.22769e-05
LOC105370902	20.5263	-2.27721	0.451997	-5.03811	4.70159e-07	2.21418e-06
LOC105372473	1.98946	-2.27697	0.880868	-2.58492	0.00974028	0.0242244
INHBB	17.7782	-2.27666	0.684148	-3.32774	0.000875543	0.00264383
FILIP1L	289.316	-2.27592	0.40682	-5.59442	2.21355e-08	1.20875e-07
LOC107986709	6.73918	-2.27533	0.790427	-2.87861	0.00399427	0.0107231
LOC124901278	81.887	-2.27521	0.314716	-7.22941	4.85107e-13	4.17404e-12
LOC124902986	6.66166	-2.27507	0.584372	-3.89319	9.89336e-05	0.000344761
SLC25A18	37.165	-2.2744	0.427898	-5.31527	1.06497e-07	5.42732e-07
LINC03073	25.4238	-2.27421	0.381576	-5.96004	2.52171e-09	1.51765e-08
TEDC2-AS1	16.5799	-2.27413	0.441636	-5.14933	2.61421e-07	1.27208e-06
TBC1D21	4.87258	-2.27386	0.714305	-3.18331	0.00145601	0.00423586
ULK4	282.561	-2.2736	0.196601	-11.5645	6.23433e-31	2.27146e-29
LOC112268067	358.275	-2.27338	0.523874	-4.33955	1.42773e-05	5.59105e-05
IL24	132.421	-2.27306	0.197116	-11.5316	9.1439e-31	3.2805e-29
SENCR	214.831	-2.27167	0.122774	-18.5029	1.95659e-76	8.38063e-74
CATIP-AS2	11.1369	-2.27152	0.363378	-6.25112	4.07513e-10	2.6624e-09
CLYBL-AS3	3.39454	-2.2712	1.12274	-2.0229	0.043083	0.0901362
PACERR	7.26267	-2.27117	0.59372	-3.82532	0.000130602	0.000447744
C10orf95	68.5924	-2.27016	0.240789	-9.42804	4.17833e-21	7.28e-20
TRPC5	67.9328	-2.2699	0.666936	-3.40348	0.000665343	0.00205098
MYCBP2-AS1	12.486	-2.26936	0.691062	-3.28387	0.00102391	0.00305751
SPDYE2B	17.9788	-2.2692	0.553311	-4.10113	4.1113e-05	0.000150968
CTTN-DT	2.77099	-2.26838	0.676914	-3.35107	0.000805002	0.00244585
IFT140	647.698	-2.26812	0.17159	-13.2183	6.88129e-40	4.53455e-38
TGM3	74.0262	-2.26802	0.581548	-3.89997	9.62039e-05	0.000335782
LOC101926889	11.5354	-2.26775	0.550862	-4.11673	3.8428e-05	0.000141746
GTF2IP12	38.5836	-2.26734	0.343999	-6.59112	4.36519e-11	3.13407e-10
LOC105375055	69.856	-2.2672	0.392926	-5.77004	7.92513e-09	4.52829e-08
LINC01002	207.329	-2.26709	0.327521	-6.92195	4.45462e-12	3.53981e-11
LOC101928080	2.6396	-2.26612	0.751196	-3.01668	0.00255559	0.00710576
C5AR2	2430.84	-2.266	0.204191	-11.0975	1.29035e-28	3.96857e-27
ZC2HC1B	3.81626	-2.26579	0.51312	-4.41571	1.00677e-05	4.02423e-05
LOC107985220	220.726	-2.26542	0.384612	-5.89015	3.85857e-09	2.27772e-08
IL6-AS1	7.85344	-2.2648	0.571376	-3.96377	7.37754e-05	0.000261712
HSPA1A_4	8.14671	-2.26447	0.702825	-3.22195	0.00127321	0.00374011
ESR2	210.556	-2.26395	0.393857	-5.74815	9.02243e-09	5.12443e-08
LOC124903817	122.328	-2.26333	0.184926	-12.2391	1.92064e-34	8.95867e-33
LOC124905038	10.7709	-2.26225	0.868893	-2.6036	0.00922501	0.0230612
DNAJB7	25.5453	-2.26195	0.473941	-4.77265	1.81819e-06	7.94482e-06
LINC01004	897.938	-2.26183	0.199489	-11.3381	8.49839e-30	2.85362e-28
GCC2-AS1	6.08428	-2.2614	0.824423	-2.74301	0.00608784	0.0157913
PWAR5	169.243	-2.26115	0.296254	-7.63249	2.30265e-14	2.24157e-13
LOC105375659	10.5562	-2.26074	0.678312	-3.33288	0.00085951	0.00259865
C6orf163	62.0486	-2.26052	0.263486	-8.57928	9.54668e-18	1.25725e-16
ARHGEF4	73.0844	-2.25984	0.416463	-5.42627	5.75444e-08	3.01977e-07
FAM27E4	3.12072	-2.25945	0.800268	-2.82336	0.00475226	0.0125764
UBE2E1-AS1	10.3345	-2.2594	0.699806	-3.2286	0.00124396	0.00366049
LOC105379854	366.175	-2.25907	0.994237	-2.27216	0.0230766	0.0525083
LOC124902562	23.592	-2.25901	0.442009	-5.11078	3.20832e-07	1.54364e-06
TECPR2	2417.54	-2.25895	0.185994	-12.1453	6.07646e-34	2.72224e-32
LOC124902789	28.5552	-2.25874	0.403633	-5.59601	2.19346e-08	1.19833e-07
LOC644285	456.194	-2.2586	0.219458	-10.2917	7.67799e-25	1.80143e-23
LOC124904037	12.544	-2.25816	0.54465	-4.14608	3.38219e-05	0.00012588
DUXB	7.84746	-2.25661	0.838529	-2.69115	0.00712057	0.0182325
LOC105375044	12.2152	-2.25638	0.491844	-4.58759	4.48393e-06	1.87086e-05
LOC124903638	86.7173	-2.25619	0.27689	-8.14831	3.69052e-16	4.24573e-15
LOC124904525	31.6763	-2.25614	0.882276	-2.55718	0.0105525	0.0260552
ZNF66	130.812	-2.25555	0.357759	-6.30465	2.88846e-10	1.91852e-09
LOC101928669	43.0486	-2.25513	0.45277	-4.98074	6.33417e-07	2.92923e-06
KRTAP12-3	4.1754	-2.25509	1.08408	-2.08018	0.0375091	0.0799801
LOC124901091	95.3035	-2.2546	0.238885	-9.438	3.79961e-21	6.66936e-20
LOC101926907	33.4356	-2.25444	0.25207	-8.94373	3.76259e-19	5.58552e-18
LOC124900665	60.5032	-2.25303	0.222999	-10.1033	5.33954e-24	1.16268e-22
RFFL	499.219	-2.25163	0.177037	-12.7184	4.67468e-37	2.58973e-35
PDZD2	122.628	-2.25124	0.305482	-7.36945	1.71338e-13	1.54345e-12
AJAP1	37.023	-2.25101	0.613258	-3.67057	0.000242006	0.000799471
LRRC51	176.128	-2.25049	0.158315	-14.2153	7.36724e-46	7.20779e-44
ZNF8-ERVK3-1	54.8438	-2.25028	0.373129	-6.03084	1.63111e-09	1.00191e-08
LOC124901408	3.8008	-2.24907	0.618557	-3.636	0.000276909	0.000907181
C19orf84	105.933	-2.24896	0.221894	-10.1353	3.85316e-24	8.51696e-23
GCM1	20.9325	-2.24866	0.498846	-4.50773	6.5525e-06	2.67422e-05
UFSP1	44.3308	-2.24855	0.256276	-8.77394	1.7252e-18	2.41507e-17
LINC00852	192.707	-2.24794	0.19714	-11.4028	4.04974e-30	1.39041e-28
ACBD3-AS1	11.4096	-2.24788	0.503344	-4.46589	7.97372e-06	3.228e-05
PLCL1	471.314	-2.24787	0.228988	-9.81654	9.55666e-23	1.88678e-21
LOC101926887	206.281	-2.24608	0.539256	-4.16515	3.11151e-05	0.000116298
VASN_1	3.62758	-2.24503	0.579899	-3.87141	0.000108208	0.000375071
UBE2Q1-AS1	14.4383	-2.24496	0.287068	-7.82031	5.26931e-15	5.46586e-14
MIR548O2	1.82204	-2.24494	1.04115	-2.15621	0.0310675	0.0680204
EPB41	11471.1	-2.24427	0.155141	-14.466	1.98829e-47	2.16207e-45
AFG2A	532.983	-2.24412	0.221262	-10.1423	3.58446e-24	7.92802e-23
AURKAP1	79.5503	-2.24409	0.328729	-6.82657	8.69684e-12	6.71044e-11
MIR361	1.31816	-2.24306	1.0712	-2.09396	0.0362632	0.0776807
SNORD3A	869.36	-2.24289	0.89107	-2.51708	0.0118332	0.0289225
LOC107984201	16.7418	-2.24259	0.388514	-5.77222	7.82347e-09	4.4753e-08
TAMM41	301.818	-2.24071	0.139049	-16.1145	2.01755e-58	4.144e-56
LINC01948	32.3039	-2.24013	0.231728	-9.66707	4.16132e-22	7.81594e-21
LOC101928215	24.002	-2.24005	0.459384	-4.8762	1.08149e-06	4.86739e-06
LOC105375936	3.75337	-2.23914	0.870583	-2.572	0.0101114	0.0250611
MIR93	5.10632	-2.23891	0.493347	-4.53821	5.67326e-06	2.33328e-05
LINC01814	64.6434	-2.23839	0.361194	-6.19719	5.74791e-10	3.69277e-09
LINC02316	22.2513	-2.23801	0.356774	-6.27291	3.54368e-10	2.33211e-09
TRGJ1	2.37866	-2.23657	0.846234	-2.64296	0.00821838	0.0207695
LINC00544	18.7944	-2.23625	0.468391	-4.77433	1.80311e-06	7.88184e-06
LOC100506023	130.492	-2.23548	0.189852	-11.7749	5.26014e-32	2.0528e-30
LOC124904036	39.787	-2.23537	0.445293	-5.02001	5.16686e-07	2.41903e-06
SNORD55	16.3793	-2.23515	0.221271	-10.1014	5.44492e-24	1.18416e-22
LOC107986023	14.8474	-2.2346	1.00307	-2.22776	0.0258966	0.0580562
CKLF	181.137	-2.23329	0.154024	-14.4996	1.21774e-47	1.3578e-45
RAB42	49.3584	-2.23322	0.431936	-5.17026	2.33766e-07	1.14242e-06
C5orf58	212.274	-2.23257	0.258434	-8.63882	5.67989e-18	7.61721e-17
LOC101929045	7.20097	-2.23242	0.464198	-4.8092	1.51538e-06	6.68736e-06
LOC124907766	17.2457	-2.2317	0.437495	-5.10107	3.37731e-07	1.62162e-06
DLSTP1	119.939	-2.23113	0.160334	-13.9155	5.09884e-44	4.47717e-42
LOC100134368	58.5573	-2.23107	0.291527	-7.65303	1.96305e-14	1.92109e-13
ST3GAL3-AS1	10.399	-2.23067	1.0432	-2.13829	0.0324929	0.0706392
LOC729870	27.0118	-2.23024	0.732281	-3.04561	0.00232212	0.00650604
LOC124902827	1.41329	-2.22993	1.1121	-2.00514	0.0449478	0.0934144
CACNA1E	202.613	-2.22977	0.583311	-3.82261	0.000132048	0.000452303
SCARF1_1	32.2183	-2.22961	0.668143	-3.33702	0.000846819	0.00256359
LOC124900668	27.7722	-2.22919	0.613131	-3.63575	0.000277169	0.000907947
MIR4537	1.71594	-2.22703	0.845028	-2.63546	0.00840243	0.0211858
OR6N1	94.9389	-2.22629	0.296863	-7.49939	6.41155e-14	6.00835e-13
FLJ20712	10.2608	-2.22614	0.671299	-3.31617	0.000912589	0.00274731
LOC124902488	36.3869	-2.22504	0.922208	-2.41273	0.0158337	0.0375634
LOC124905046	379.931	-2.22494	0.250232	-8.89153	6.02731e-19	8.81337e-18
DEFB108B	2.13253	-2.22483	1.08859	-2.04378	0.0409755	0.0863596
GNAO1-AS1	16.8208	-2.22382	1.05009	-2.11775	0.034196	0.0738678
LOC101929898	18.0104	-2.22364	0.491721	-4.52215	6.12157e-06	2.50943e-05
LOC124906307	32.9382	-2.22363	0.392839	-5.6604	1.51023e-08	8.38635e-08
TROAP-AS1	18.0599	-2.22358	1.03741	-2.14339	0.0320818	0.0698796
TUBA3D	58.9883	-2.22331	0.309613	-7.18093	6.92377e-13	5.87116e-12
EPGN	6.84392	-2.22259	0.715133	-3.10794	0.00188397	0.00537187
LOC124900163	773.558	-2.22249	0.247113	-8.99379	2.38852e-19	3.61448e-18
LOC389199	11.0739	-2.22243	1.0792	-2.05933	0.0394623	0.0835614
ATG7	3312.58	-2.22236	0.169259	-13.1299	2.21854e-39	1.42453e-37
EIF2D	2223.17	-2.22197	0.0925564	-24.0067	2.36646e-127	5.93694e-124
LOC124901110	31.2084	-2.22183	0.349425	-6.35854	2.03676e-10	1.37281e-09
BCL6B	8.48485	-2.22089	0.659934	-3.36533	0.000764529	0.00233338
LIMK2	4275.47	-2.2205	0.166493	-13.3369	1.41256e-40	9.82443e-39
SLC51A	74.275	-2.2199	0.222922	-9.95819	2.32251e-23	4.83254e-22
LOC124903349	3.17484	-2.21938	0.978562	-2.268	0.023329	0.0530242
TRE-TTC1-2	6.19164	-2.21854	0.377151	-5.88236	4.04466e-09	2.37957e-08
ZNF652-AS1	83.4982	-2.21847	0.159819	-13.8812	8.23982e-44	7.14586e-42
SNORA59A	8.26396	-2.2184	0.378226	-5.86529	4.48341e-09	2.62802e-08
LINC02680	123.065	-2.21756	0.314918	-7.04171	1.89901e-12	1.55294e-11
ERCC8-AS1	16.2707	-2.21751	0.485518	-4.56731	4.94027e-06	2.04692e-05
LOC124905122	9.24274	-2.21737	0.673287	-3.29335	0.000990015	0.00296262
LOC124905983	31.1973	-2.2171	0.403235	-5.49827	3.83543e-08	2.04885e-07
LOC107985977	56.4199	-2.21632	0.507719	-4.36524	1.26982e-05	5.01066e-05
LINC01398	9.47034	-2.21578	0.451951	-4.9027	9.45261e-07	4.27951e-06
CEP72	424.011	-2.21566	0.176706	-12.5387	4.58293e-36	2.38468e-34
LOC102723342	44.5353	-2.21471	0.281342	-7.87194	3.49174e-15	3.68622e-14
LOC124903022	26.5859	-2.21422	0.369052	-5.99975	1.97619e-09	1.20273e-08
SLC26A4-AS1	1.74803	-2.21382	1.09404	-2.02354	0.0430178	0.0900319
TNFSF4	737.139	-2.21316	0.195143	-11.3412	8.20251e-30	2.75955e-28
LOC124901940	8.56821	-2.21296	0.581582	-3.80507	0.000141764	0.000484121
LOC112268225	369.585	-2.21258	0.24996	-8.85177	8.61405e-19	1.24404e-17
NLGN3	346.421	-2.2111	0.232973	-9.49078	2.29301e-21	4.09027e-20
LINC01685	5.23869	-2.21062	0.853344	-2.59054	0.00958253	0.0238632
CYP2A7	6.02094	-2.21061	0.856152	-2.58203	0.00982202	0.0244164
LOC124904317	28.9639	-2.20984	0.326132	-6.7759	1.23633e-11	9.39906e-11
LOC105376982	15.3523	-2.20934	0.896461	-2.46452	0.0137199	0.0330102
CHRNA2	90.8641	-2.20889	0.45993	-4.80266	1.56571e-06	6.89647e-06
LOC124902406	6.93219	-2.20872	0.491349	-4.49521	6.95023e-06	2.82997e-05
MIR1302-8	2.12971	-2.20788	0.953962	-2.31444	0.0206439	0.0476041
IUR1	8.49909	-2.20788	0.749827	-2.94451	0.00323462	0.00882883
LOC124903183	12.3273	-2.20772	0.598383	-3.68948	0.000224711	0.000745984
LOC105371062	4.82999	-2.20718	0.776819	-2.84131	0.00449282	0.0119583
LOC124901173	6.24034	-2.20711	1.0301	-2.14263	0.0321431	0.0699872
LRRC8E	19.0357	-2.20697	0.82228	-2.68396	0.00727553	0.0186041
RNF138P1	49.5142	-2.20627	0.71954	-3.06623	0.00216778	0.0061097
LOC124902418	595.626	-2.2058	0.353165	-6.24581	4.21616e-10	2.75045e-09
SEPTIN5	1.41943	-2.20469	0.892936	-2.46904	0.0135478	0.0326364
ARMH2	38.1099	-2.20455	0.259199	-8.50525	1.81212e-17	2.32441e-16
DOK7	114.564	-2.20405	0.326016	-6.76057	1.37447e-11	1.03975e-10
LOC105375781	9.23447	-2.20403	1.00624	-2.19037	0.0284978	0.0631301
LOC107984649	1.67338	-2.20392	0.934814	-2.3576	0.0183934	0.04294
VPS39-DT	16.4445	-2.20383	0.347722	-6.33791	2.32896e-10	1.56226e-09
LOC105369151	140.009	-2.20381	0.328289	-6.71301	1.90644e-11	1.41894e-10
LOC124905149	10.3643	-2.2038	0.569073	-3.87261	0.000107675	0.000373467
LOC124903923	54.5404	-2.20336	0.48478	-4.54506	5.49189e-06	2.26186e-05
LOC105373031	2.70476	-2.20329	0.994542	-2.21538	0.026734	0.0596367
MIR378A	3.25707	-2.20321	0.748147	-2.94488	0.00323076	0.00881967
LOC124901577	45.5243	-2.20302	0.99222	-2.2203	0.0263985	0.0590043
ARRDC5	683.136	-2.20238	0.111613	-19.7324	1.13667e-86	6.54477e-84
MIR31HG	4.37904	-2.20237	0.83827	-2.62728	0.00860711	0.0216491
IBA57-DT	3.72254	-2.20181	0.573402	-3.83991	0.000123078	0.000423769
LOC105375035	9.56741	-2.20118	0.76294	-2.88514	0.00391245	0.0105266
LOC124900477	79.6295	-2.20095	0.327379	-6.72295	1.7808e-11	1.32938e-10
SNORD133	21.947	-2.19928	0.600422	-3.66289	0.000249384	0.000822453
PIN1-DT	6.33581	-2.19927	0.707383	-3.10902	0.00187706	0.00535391
LINC00954	333.669	-2.19891	0.205064	-10.7231	7.93332e-27	2.15001e-25
VASH1-AS1	10.4317	-2.19834	0.360423	-6.09933	1.06514e-09	6.67692e-09
AKAP6	60.8182	-2.19805	0.452073	-4.86217	1.16107e-06	5.2062e-06
LOC107987417_1	7.91337	-2.19789	0.5611	-3.9171	8.96189e-05	0.000314423
PMEL	116.452	-2.19766	0.285825	-7.68884	1.4848e-14	1.47152e-13
CAND2	60.3971	-2.19701	0.277413	-7.91962	2.3823e-15	2.54558e-14
FAM239B	34.6695	-2.19694	0.899173	-2.44329	0.0145539	0.0348165
LOC101927999	3148.15	-2.19693	0.46208	-4.75442	1.99014e-06	8.64987e-06
AMZ1	206.797	-2.19682	0.232214	-9.46033	3.06959e-21	5.41503e-20
TPTEP2-CSNK1E	41.2083	-2.19659	0.652056	-3.36871	0.000755212	0.00230615
RPS6KA5	1678.19	-2.19529	0.173588	-12.6466	1.16876e-36	6.26722e-35
BNIP3L	7343.83	-2.19412	0.189485	-11.5794	5.24182e-31	1.9218e-29
LOC124903207	92.7365	-2.19371	0.80137	-2.73745	0.00619179	0.0160391
LOC107984495	16.0498	-2.1936	0.326712	-6.71416	1.89147e-11	1.4084e-10
ARL13A	24.299	-2.19333	0.232313	-9.44124	3.684e-21	6.47289e-20
LOC105376615	3.74709	-2.19291	0.891898	-2.4587	0.013944	0.0334967
AZIN2	313.745	-2.19286	0.217524	-10.081	6.70642e-24	1.44864e-22
LOC124903064	9.17032	-2.19241	0.410457	-5.3414	9.22334e-08	4.73267e-07
SLC2A9-AS1	19.6155	-2.19219	0.436897	-5.01764	5.2309e-07	2.44738e-06
LOC124908062	113.048	-2.19175	0.346193	-6.33099	2.43593e-10	1.63059e-09
TICAM2-AS1	19.2787	-2.19173	0.36509	-6.00327	1.93384e-09	1.1792e-08
LOC124904855	134.64	-2.19122	0.213651	-10.2561	1.11161e-24	2.56357e-23
PCF11-AS1	2.17091	-2.19107	0.81422	-2.69101	0.00712362	0.0182377
RNF225	5.11641	-2.1905	1.10896	-1.97527	0.0482375	0.099201
MIR765	2.82266	-2.19015	0.636881	-3.43886	0.000584164	0.00181942
AGAP7P	81.9397	-2.188	0.325276	-6.72659	1.73689e-11	1.29963e-10
RBP2	10.4518	-2.1879	0.793523	-2.7572	0.00582984	0.0151788
LOC101926994	67.5425	-2.1876	0.361558	-6.05049	1.44409e-09	8.9266e-09
FAM151B-DT	9.1365	-2.18637	0.357014	-6.12403	9.12366e-10	5.75521e-09
LOC124902854	58.1874	-2.18633	0.571251	-3.82728	0.00012957	0.000444551
LOC124901100	15.7241	-2.1863	0.715048	-3.05756	0.00223147	0.0062761
HCP5B	2.7769	-2.18589	1.05541	-2.07114	0.0383461	0.0814829
ASTN2-AS1	12.4182	-2.18489	0.79405	-2.75158	0.00593085	0.0154147
DTNB-AS1	72.634	-2.18465	0.297698	-7.33847	2.16052e-13	1.92892e-12
SFRP5	26.0718	-2.18458	0.618916	-3.52969	0.00041604	0.00132793
LOC101928045	33.1079	-2.18454	0.363353	-6.01216	1.83072e-09	1.11924e-08
KDM4E	8.09279	-2.18402	0.641071	-3.40684	0.000657202	0.00202802
PNLDC1	25.1936	-2.18391	0.528795	-4.12998	3.62789e-05	0.000134313
DNAJC6	121.93	-2.18373	0.415237	-5.25899	1.44853e-07	7.26497e-07
FTO	2113.87	-2.18368	0.202459	-10.7858	4.01762e-27	1.11111e-25
LOC124900688	6.65205	-2.18348	0.40031	-5.45446	4.91232e-08	2.59491e-07
LOC105370047	35.5149	-2.18322	0.762805	-2.8621	0.00420851	0.0112561
LOC101929719	14.467	-2.18321	0.37832	-5.77079	7.88988e-09	4.50962e-08
SHISAL2A	385.163	-2.18313	0.174735	-12.4939	8.05993e-36	4.12666e-34
LOC105371942	85.8054	-2.182	0.29765	-7.33076	2.28847e-13	2.04004e-12
FOXO3	3415.07	-2.18162	0.139328	-15.6581	2.92299e-55	5.159e-53
TEX48	4.23366	-2.18142	0.839095	-2.59974	0.00932956	0.0232977
LOC107985909	152.566	-2.18128	0.372792	-5.85119	4.88067e-09	2.84994e-08
MIR635	49.3225	-2.18127	0.192563	-11.3276	9.5808e-30	3.19873e-28
CA5BP1-CA5B	57.0101	-2.18029	0.310223	-7.02813	2.09318e-12	1.70517e-11
TNRC6B-DT	5.46696	-2.17963	0.641918	-3.39549	0.000685057	0.00210749
LOC124903543	82.7129	-2.17948	0.329143	-6.62168	3.55139e-11	2.57399e-10
LOC105375919	11.5218	-2.17915	0.9458	-2.30402	0.0212213	0.0487869
DLEU2	731.929	-2.17826	0.133722	-16.2895	1.17268e-59	2.57426e-57
LOC124900479	41.5418	-2.17774	0.346018	-6.29372	3.09952e-10	2.0525e-09
LOC105372165	9.7267	-2.17716	0.476077	-4.57313	4.80488e-06	1.99401e-05
TLCD1	26.5122	-2.17709	0.299422	-7.27098	3.56893e-13	3.11201e-12
ADPGK-AS1	75.4319	-2.1763	0.295204	-7.37218	1.67862e-13	1.51447e-12
LOC124901234	38.0568	-2.17618	0.28911	-7.52717	5.18525e-14	4.89706e-13
ZDHHC18	5667.75	-2.17581	0.203718	-10.6805	1.25634e-26	3.37615e-25
PLEKHG3	4375.23	-2.17536	0.157658	-13.798	2.62031e-43	2.23382e-41
LOC124900695	106.747	-2.17528	0.250436	-8.68598	3.75502e-18	5.09611e-17
PPP1R12A-AS2	71.9931	-2.17507	0.488852	-4.44934	8.61331e-06	3.47331e-05
HLA-F_1	91.2449	-2.17498	0.939477	-2.3151	0.0206076	0.0475333
SNORD14D	15.4125	-2.17449	0.2983	-7.2896	3.10871e-13	2.72763e-12
LOC101927708	5.06891	-2.17444	0.702908	-3.09349	0.0019782	0.00561958
NEIL3	65.2697	-2.17443	0.383184	-5.67465	1.38974e-08	7.74916e-08
LOC102723791	39.7278	-2.17362	0.63199	-3.43933	0.000583154	0.0018166
KLC3	100.293	-2.17358	0.714035	-3.04408	0.00233393	0.00653704
LOC124903922	15.3305	-2.17353	0.348458	-6.23759	4.4437e-10	2.89459e-09
LOC107985404	56.359	-2.17182	0.294242	-7.38107	1.57026e-13	1.42182e-12
MYO16-AS1	2.90622	-2.17139	1.00264	-2.16568	0.0303353	0.0666333
LOC105378649	5.93116	-2.17126	0.746863	-2.90718	0.00364708	0.00986798
LOC124903373	8.32287	-2.1706	0.644915	-3.36572	0.000763447	0.00233069
LINC03065	2.65892	-2.17011	0.758685	-2.86035	0.00423168	0.0113095
CACFD1_1	2.50676	-2.16787	0.769227	-2.81825	0.00482867	0.0127593
LOC124904649	51.9375	-2.1672	0.248503	-8.72101	2.75728e-18	3.79334e-17
LOC124904944	38.6326	-2.1668	0.576931	-3.75573	0.000172834	0.000583249
PRAG1	41.8076	-2.16621	0.317587	-6.82084	9.05082e-12	6.97132e-11
SDCBP2-AS1	427.675	-2.16539	0.172663	-12.5411	4.44837e-36	2.3181e-34
MINDY4B	10.3226	-2.16494	0.487076	-4.44476	8.79886e-06	3.54325e-05
COL18A1_1	194.499	-2.16466	0.309593	-6.99197	2.71046e-12	2.189e-11
QRFP	24.4569	-2.16437	0.540025	-4.00792	6.12561e-05	0.000219832
LOC124907898	10.0542	-2.16422	0.72253	-2.99534	0.00274137	0.00758092
LOC124902387	32.9273	-2.16395	0.364641	-5.93448	2.94782e-09	1.76322e-08
LOC107985405	30.5586	-2.16391	0.449589	-4.81308	1.48624e-06	6.56868e-06
LOC124902880	19.5769	-2.16374	0.35213	-6.14472	8.01061e-10	5.08231e-09
LOC124902409	20.9628	-2.16358	0.688606	-3.14197	0.00167813	0.00482806
LOC124904252	54.7303	-2.16351	0.298211	-7.25495	4.01804e-13	3.48889e-12
LNCRNA-IUR	35.868	-2.1634	0.234978	-9.20684	3.35871e-20	5.43866e-19
THEMIS_1	46.0681	-2.16276	0.377719	-5.72585	1.02918e-08	5.80222e-08
LOC124907981	2.79674	-2.16218	1.03886	-2.08131	0.0374058	0.0798229
LOC107984112	45.716	-2.16126	0.651991	-3.31487	0.000916857	0.00275921
VWA5B1	32.2975	-2.16125	0.693298	-3.11734	0.00182489	0.00521443
LOC105375433	163.246	-2.16051	0.21916	-9.85813	6.32177e-23	1.26374e-21
LOC105370941	64.2228	-2.16026	0.362972	-5.95158	2.65573e-09	1.5953e-08
SKIC2_5	2.10204	-2.16021	1.00261	-2.15459	0.0311938	0.0682544
RPS9	17.8668	-2.16021	0.585156	-3.69168	0.000222775	0.000739838
LINC02965	31.2987	-2.16017	0.528468	-4.08761	4.35831e-05	0.000159622
LOC100128340_1	7.71227	-2.16014	0.510489	-4.23151	2.32124e-05	8.82922e-05
LOC124902946	97.2018	-2.16001	0.252519	-8.55387	1.19027e-17	1.5547e-16
KDM2B-DT	13.1339	-2.15788	0.383667	-5.62435	1.86204e-08	1.02348e-07
TMEM45B	155.963	-2.15733	0.356518	-6.05111	1.4385e-09	8.89671e-09
PDE6A	20.8934	-2.15697	0.576585	-3.74095	0.000183326	0.000616345
LOC731157	3.11425	-2.15541	0.926419	-2.32661	0.0199861	0.0462584
TTC39C-AS1	91.3267	-2.15536	0.174947	-12.32	7.06521e-35	3.37621e-33
LOC124903210	93.1994	-2.15335	0.798879	-2.69546	0.00702908	0.0180167
UVRAG-DT	11.3088	-2.15301	0.731206	-2.94446	0.00323518	0.00882967
LOC100506551	68.6612	-2.15214	0.662811	-3.24698	0.00116636	0.00344948
LOC105374352	142.086	-2.15195	0.323865	-6.64461	3.04026e-11	2.21726e-10
LOC124905144	124.356	-2.15193	0.436022	-4.93538	7.99944e-07	3.64841e-06
PIANP	68.119	-2.15175	0.226071	-9.51802	1.76511e-21	3.17602e-20
LOC285638	243.227	-2.15016	0.233863	-9.19412	3.78071e-20	6.09968e-19
LOC101928251	4.18775	-2.14995	0.851404	-2.52519	0.0115637	0.0283191
PCP4L1	17.5515	-2.14957	0.431793	-4.97826	6.41595e-07	2.9651e-06
LINC01585	3.66892	-2.1486	0.78084	-2.75166	0.00592946	0.0154137
ACSM6	5.04949	-2.14811	0.767874	-2.79747	0.00515041	0.0135463
FAM185A	195.578	-2.14789	0.231477	-9.27903	1.71027e-20	2.84286e-19
BOLA3-DT	113.7	-2.14756	0.217082	-9.89287	4.47039e-23	9.11279e-22
STON1-GTF2A1L	4.48956	-2.14705	0.615074	-3.49071	0.000481731	0.00152184
LOC105371934	227.944	-2.14441	0.2314	-9.26709	1.913e-20	3.16786e-19
RYBP	14.8436	-2.14364	0.46348	-4.62509	3.74434e-06	1.57387e-05
LOC107986246	66.6763	-2.14349	0.19585	-10.9445	7.05768e-28	2.05374e-26
LOC124902108	298.037	-2.14337	0.237693	-9.01737	1.92661e-19	2.93063e-18
LOC105370399	24.9197	-2.1433	0.70311	-3.04831	0.00230129	0.00645233
LOC105376070	33.8156	-2.14295	0.446838	-4.79582	1.62007e-06	7.12073e-06
LOC124905111	17.4007	-2.14193	0.77978	-2.74684	0.00601716	0.0156259
LOC101929599	9.10117	-2.14173	0.840805	-2.54724	0.010858	0.0267455
LOC100130357	113.259	-2.14165	0.284556	-7.5263	5.21986e-14	4.92709e-13
LOC124902075	10.0352	-2.14136	0.625929	-3.42108	0.000623726	0.00193298
LOC124905215	58.9234	-2.14065	0.252197	-8.48802	2.10186e-17	2.67671e-16
LOC124900936	45.3842	-2.1405	0.511988	-4.18077	2.90526e-05	0.000109065
LOC124901261	2.67112	-2.13997	1.00775	-2.12351	0.0337108	0.0729447
LOC100996318	129.854	-2.13975	0.375342	-5.7008	1.1925e-08	6.6886e-08
LOC112268227	16.4415	-2.13944	0.884812	-2.41796	0.015608	0.037073
LOC100190986_1	5.72007	-2.13774	0.786872	-2.71676	0.00659239	0.016981
LOC100129215	54.7441	-2.13766	0.303262	-7.04889	1.80345e-12	1.47651e-11
LINC02762	64.2145	-2.13726	0.317028	-6.74154	1.56719e-11	1.17843e-10
LIMS2	184.76	-2.13719	0.242507	-8.8129	1.21945e-18	1.73263e-17
MADCAM1	25.3334	-2.13703	0.498457	-4.2873	1.80861e-05	6.98766e-05
LINC02951	38.5988	-2.13678	0.244292	-8.74684	2.19415e-18	3.04364e-17
ECT2L	43.6324	-2.13663	0.430284	-4.96562	6.84817e-07	3.15281e-06
NAGPA-AS1	6.96438	-2.13648	0.534105	-4.00012	6.33114e-05	0.00022686
LOC128966684_1	1.187	-2.13645	0.909162	-2.34991	0.0187781	0.0437623
LOC124901119	5.95428	-2.13555	0.458316	-4.65955	3.16902e-06	1.342e-05
LOC107986437	307.997	-2.13522	0.248205	-8.60264	7.79011e-18	1.03172e-16
LOC107986516	21.1294	-2.13521	0.362251	-5.89428	3.76308e-09	2.22435e-08
CPSF4L	8.47454	-2.13481	0.590289	-3.61656	0.000298545	0.000973883
LOC105370365	8.0493	-2.13458	0.542586	-3.93408	8.3517e-05	0.000294219
HIGD1B	27.1526	-2.13413	0.466662	-4.57319	4.80365e-06	1.99384e-05
LOC124904096	58.9167	-2.13384	0.580495	-3.6759	0.000237012	0.000783712
LOC101928007	27.7701	-2.13315	0.429673	-4.96458	6.88496e-07	3.16892e-06
LOC124901939	12.877	-2.13312	0.645143	-3.30643	0.000944933	0.0028386
FLJ38576	18.3991	-2.13237	0.497519	-4.28601	1.81911e-05	7.02193e-05
LOC124901081	3.212	-2.13202	0.953256	-2.23657	0.0253147	0.0569225
CXCL17	7.36229	-2.13177	0.824846	-2.58445	0.00975346	0.0242545
LENG8	30.8539	-2.13165	0.626848	-3.40058	0.000672435	0.00207149
LOC107987417	23.5731	-2.1314	0.342942	-6.21505	5.13077e-10	3.31753e-09
LOC124902190	36.1805	-2.13105	0.497371	-4.28463	1.83042e-05	7.06405e-05
LOC105376065	41.8522	-2.13001	0.501904	-4.24386	2.19706e-05	8.39323e-05
CYP11B1	15.8632	-2.12951	0.669457	-3.18095	0.00146791	0.00426552
LIPE	381.68	-2.12941	0.159051	-13.3883	7.08292e-41	4.99545e-39
LOC124904420	57.6274	-2.12853	0.461955	-4.60765	4.07248e-06	1.70649e-05
NPAS1	30.014	-2.1281	0.536673	-3.96535	7.32879e-05	0.000260062
DLGAP4-AS1	34.6459	-2.12791	0.237802	-8.94828	3.6108e-19	5.3761e-18
FAM66D	3.57328	-2.12718	0.845501	-2.51588	0.0118734	0.0290048
FHDC1	122.82	-2.12694	0.309876	-6.86385	6.703e-12	5.22828e-11
MBOAT2	635.812	-2.12687	0.178061	-11.9446	6.9282e-33	2.89345e-31
RPS15AP10	34.3322	-2.12685	0.333747	-6.37266	1.85783e-10	1.25631e-09
RBM38-AS1	73.026	-2.12669	0.149398	-14.235	5.55514e-46	5.51167e-44
PPP4R1-AS1	27.5715	-2.12581	0.60442	-3.51711	0.000436277	0.00138849
LOC124903627	7.48945	-2.12576	0.695297	-3.05734	0.00223312	0.00628025
LOC105372706	21.7648	-2.12548	0.473918	-4.4849	7.29477e-06	2.96613e-05
LOC105372449	10.8325	-2.12494	0.867572	-2.44929	0.0143137	0.0342895
LDHAL6A	74.7602	-2.12428	0.244561	-8.68608	3.7517e-18	5.09358e-17
LOC105379355	6.14982	-2.12385	0.633458	-3.35279	0.00080001	0.00243153
LOC107987164	2.97823	-2.12372	1.05484	-2.01332	0.0440811	0.0918686
MIR6753	32.7285	-2.12292	0.28111	-7.55193	4.28845e-14	4.08525e-13
LOC124903489	14.0761	-2.1224	0.357996	-5.92855	3.05627e-09	1.82436e-08
INO80D	34.1795	-2.12207	0.292539	-7.25396	4.0475e-13	3.51186e-12
MIR1249	12.0236	-2.12062	0.352599	-6.01427	1.80697e-09	1.1053e-08
SMIM32	6.67756	-2.11995	1.05979	-2.00035	0.0454624	0.0943164
AOC4P	7.63653	-2.11957	0.991762	-2.13718	0.0325837	0.0708059
LOC124900667	2.72909	-2.11955	1.07007	-1.98076	0.0476184	0.0981803
MAN2A1-DT	73.5027	-2.11825	0.183926	-11.5169	1.08498e-30	3.8649e-29
LOC124903762	2.17042	-2.11751	0.860948	-2.45951	0.0139126	0.0334258
BTG2-DT	36.0559	-2.11715	0.520669	-4.06621	4.77848e-05	0.000173868
LINC00597	11.9497	-2.11609	0.790583	-2.67662	0.00743685	0.018976
LOC124902150	15.8407	-2.11527	0.316022	-6.69343	2.18005e-11	1.61268e-10
ASTN2	67.0649	-2.11507	0.29299	-7.2189	5.24099e-13	4.49193e-12
LOC105376810	7.31668	-2.11485	0.729635	-2.8985	0.00374957	0.0101157
UNC5A	369.091	-2.11473	0.35562	-5.94658	2.73796e-09	1.64161e-08
DOCK9-DT	30.9949	-2.11419	0.326534	-6.47465	9.50326e-11	6.59803e-10
LOC107986650	29.2826	-2.11377	0.39595	-5.33847	9.37349e-08	4.8041e-07
LOC105378072	19.269	-2.11339	0.642183	-3.29095	0.000998495	0.00298624
LOC124906166	7.32898	-2.11339	0.635887	-3.32353	0.000888864	0.00268094
TMED11P	14.2144	-2.11338	0.860764	-2.45523	0.0140793	0.0337848
TAF12-DT	7.14934	-2.11321	0.591676	-3.57157	0.000354846	0.0011452
MIR589	9.19274	-2.11266	0.466025	-4.53337	5.80505e-06	2.38608e-05
NOTCH2NLB	346.003	-2.11254	0.19335	-10.926	8.66091e-28	2.49547e-26
DOCK5	7008.22	-2.11224	0.185351	-11.3959	4.38181e-30	1.50295e-28
SNORA18	1.56267	-2.11224	0.918933	-2.29858	0.0215291	0.0494032
ATE1OSP	11.6524	-2.11166	0.55444	-3.80863	0.000139739	0.000477392
LOC105374163	7.31049	-2.11132	0.597936	-3.53102	0.000413966	0.00132191
LOC107985784	9.41542	-2.11131	0.623603	-3.38567	0.000710052	0.00217828
TMDD1	7.51351	-2.11124	0.627359	-3.36528	0.000764662	0.00233359
LOC105369736	23.2531	-2.11121	0.47434	-4.45084	8.55335e-06	3.45072e-05
LOC107986426	4.24046	-2.11104	1.01141	-2.08722	0.0368682	0.0787904
TBC1D22A	4085.72	-2.11078	0.102773	-20.5382	9.8067e-94	7.17585e-91
LOC112268140	9.74888	-2.10979	0.715343	-2.94934	0.00318452	0.00870291
SLC5A10	92.3239	-2.10968	0.391721	-5.38568	7.21711e-08	3.74537e-07
LOC124903632	154.337	-2.10939	0.304899	-6.91832	4.57041e-12	3.62444e-11
LOC105370697	4.03769	-2.10929	0.942764	-2.23734	0.0252639	0.056841
LOC107985219	28.6023	-2.10908	0.201326	-10.4759	1.11429e-25	2.79351e-24
SLC26A1	337.996	-2.10848	0.189758	-11.1114	1.10382e-28	3.4128e-27
LOC124903838	31.0745	-2.10783	0.272528	-7.73438	1.03908e-14	1.04572e-13
MARCHF3	156.228	-2.10731	0.199602	-10.5575	4.68818e-26	1.21181e-24
LOC124901446	77.2314	-2.10719	0.326398	-6.4559	1.07575e-10	7.43774e-10
PDPR2P	450.231	-2.10703	0.0687312	-30.656	2.19531e-206	3.8553e-202
LOC107984696	36.6941	-2.10647	0.34388	-6.12559	9.035e-10	5.70031e-09
LOC112268419	47.6953	-2.10643	0.351429	-5.99391	2.04849e-09	1.24437e-08
LOC124901707	11.748	-2.10419	0.274827	-7.65645	1.9115e-14	1.87483e-13
PRRT3	231.093	-2.10396	0.154153	-13.6485	2.06143e-42	1.6234e-40
LOC124900643	11.2594	-2.10281	0.445946	-4.7154	2.41237e-06	1.03696e-05
LINC02325	72.5987	-2.10258	0.285895	-7.3544	1.91787e-13	1.72015e-12
LOC124906149	0.752056	-2.10194	0.963698	-2.18112	0.0291746	0.0644464
PEAK3	798.109	-2.10143	0.203751	-10.3137	6.10922e-25	1.44689e-23
LINC01657	4.36808	-2.10123	0.883389	-2.37861	0.0173782	0.0408169
LOC124904608	31.8144	-2.10102	0.306998	-6.84376	7.71386e-12	5.97428e-11
LOC124905547	18.4737	-2.10091	0.599088	-3.50684	0.000453455	0.00143925
LHFPL4	16.7401	-2.10083	0.583506	-3.60035	0.000317785	0.00103262
LOXL2-AS1	23.6333	-2.10076	0.685585	-3.06418	0.00218265	0.00614815
LOC105371632	233.826	-2.10029	0.446306	-4.70595	2.52686e-06	1.08219e-05
GALNT14	88.4287	-2.10023	0.441632	-4.7556	1.97858e-06	8.60817e-06
NAPEPLD	7.05053	-2.10003	0.482216	-4.35497	1.33086e-05	5.23271e-05
MIR6748	6.63807	-2.09995	0.472379	-4.44547	8.77008e-06	3.53207e-05
LOC124904088	97.4453	-2.09933	0.19398	-10.8224	2.6971e-27	7.54824e-26
LOC105374535	221.82	-2.09917	0.320995	-6.53959	6.16891e-11	4.3666e-10
ZNF502	0.948925	-2.09917	1.04255	-2.01348	0.0440637	0.0918431
IKZF2	1682.29	-2.09914	0.27693	-7.58006	3.45387e-14	3.30906e-13
HUS1B	24.8638	-2.09883	0.432365	-4.85431	1.20805e-06	5.40651e-06
LOC105375818	33.0653	-2.09879	0.891384	-2.35453	0.0185464	0.0432683
LOC124901764	27.4984	-2.09876	1.00391	-2.09058	0.0365661	0.0782258
DISP2	105.706	-2.09733	0.25753	-8.14402	3.8238e-16	4.39618e-15
LOC124904059	6.75233	-2.09715	0.601932	-3.48403	0.000493929	0.00155716
TRGV6	19.6288	-2.09667	0.320162	-6.54878	5.80078e-11	4.11431e-10
LOC124904954	19.4546	-2.09549	0.391184	-5.35679	8.47122e-08	4.3614e-07
LOC124900584	47.984	-2.09541	0.529435	-3.95781	7.56394e-05	0.000268
GPAT4-AS1	4.60562	-2.09515	0.746939	-2.80499	0.00503184	0.0132573
SMPD3	267.66	-2.09502	0.27377	-7.65248	1.97144e-14	1.92877e-13
CRADD	385.76	-2.0947	0.189756	-11.0389	2.48064e-28	7.46595e-27
XKRX	50.3488	-2.09454	0.266902	-7.84759	4.24091e-15	4.44903e-14
DNAH14	60.2378	-2.09446	0.63058	-3.32148	0.000895413	0.00269884
LOC124903145	97.2273	-2.09435	0.239486	-8.74517	2.22688e-18	3.08417e-17
ARG2	66.1168	-2.09427	0.328737	-6.37066	1.88211e-10	1.27199e-09
LOC105375036	36.385	-2.09406	0.544749	-3.84409	0.000121001	0.000417149
TCF20_3	1.20205	-2.094	0.991258	-2.11246	0.0346468	0.074661
LINC01364	17.5446	-2.09389	0.893369	-2.34382	0.0190876	0.0443865
SLC12A5	28.1622	-2.09279	0.730355	-2.86545	0.00416421	0.0111444
MOK	459.591	-2.09261	0.160451	-13.042	7.05635e-39	4.40997e-37
PCOLCE-AS1	15.5484	-2.09247	0.614943	-3.40271	0.000667212	0.00205638
OR56B4	4.15502	-2.09174	0.534659	-3.91228	9.1428e-05	0.00032029
GRIFIN	13.6136	-2.09079	0.740105	-2.82499	0.00472818	0.0125215
HRH3	5.00052	-2.089	0.840363	-2.48583	0.012925	0.0313014
CERS3	22.5527	-2.08895	0.397266	-5.25831	1.45382e-07	7.28736e-07
NKD1	217.911	-2.08796	0.233209	-8.95318	3.45393e-19	5.16443e-18
LOC124903690	17.0985	-2.08787	0.448644	-4.65373	3.25981e-06	1.37879e-05
SH3GL1P1	173.094	-2.08759	0.195234	-10.6927	1.101e-26	2.96554e-25
EPM2A-DT	34.7661	-2.08744	0.201478	-10.3607	3.74376e-25	9.00014e-24
LOC124903318	26.4039	-2.08736	0.434885	-4.7998	1.58824e-06	6.98782e-06
IKBKE-AS1	108.751	-2.08683	0.199142	-10.4791	1.0781e-25	2.70666e-24
LOC124901413	23.4845	-2.08558	1.0487	-1.98872	0.0467325	0.0965747
AP3S2	27.5612	-2.08479	0.411247	-5.06943	3.99016e-07	1.8972e-06
LOC100506606	102.613	-2.08391	0.270067	-7.71628	1.1977e-14	1.19678e-13
LRRN4	26.9732	-2.08382	0.92779	-2.246	0.024704	0.0557276
LOC107987003	0.837188	-2.0836	0.928138	-2.24492	0.024773	0.0558582
LOC102723543	66.799	-2.08349	0.23622	-8.82012	1.1434e-18	1.63117e-17
MIR4485	7.88545	-2.08233	0.444525	-4.6844	2.80783e-06	1.19626e-05
TNRC17	8.08871	-2.08227	0.96004	-2.16894	0.0300871	0.0661585
LOC105378298	98.3823	-2.08017	0.337126	-6.17032	6.81521e-10	4.34824e-09
LOC100652999	3.2832	-2.07849	0.72434	-2.86949	0.00411129	0.0110112
TMCC2	630.561	-2.07774	0.330066	-6.29492	3.07553e-10	2.03815e-09
LOC112268458	33.8883	-2.0776	0.45232	-4.5932	4.36491e-06	1.82272e-05
SH2D4B	9.68246	-2.07747	0.532556	-3.90094	9.58182e-05	0.000334568
TSPYL6	35.5377	-2.07741	0.79289	-2.62005	0.00879175	0.0220692
TACR2	32.2825	-2.0771	0.271313	-7.65576	1.92179e-14	1.88334e-13
STPG4	37.3126	-2.077	0.657226	-3.16025	0.00157635	0.00455388
LOC107985870	14.1203	-2.0767	0.927509	-2.23901	0.0251554	0.0566368
ASPDH	77.4555	-2.07628	0.344947	-6.01912	1.75363e-09	1.0736e-08
LINC00399	2.9902	-2.07566	0.989567	-2.09754	0.0359457	0.0770675
SMIM27	83.8634	-2.07557	0.145646	-14.2508	4.43289e-46	4.4358e-44
LOC124903714	15.3943	-2.07548	0.347355	-5.97508	2.29973e-09	1.38929e-08
TMEM154	7205.32	-2.07507	0.172245	-12.0472	2.00628e-33	8.67817e-32
ATP13A4-AS1	2.17623	-2.07484	0.961874	-2.15708	0.0309993	0.067902
LOC100996643	3.73938	-2.0734	1.03336	-2.00646	0.0448068	0.0931654
MIR4784_1	4.24586	-2.07259	0.657466	-3.15239	0.00161938	0.00467128
LOC124909457	12.9643	-2.07231	0.725818	-2.85513	0.00430186	0.0114901
LOC124900373	40.7252	-2.07119	0.63134	-3.28063	0.00103576	0.00309083
LOC105374610	26.2264	-2.071	0.85906	-2.41077	0.0159187	0.0377257
NUDT13	244.649	-2.07061	0.140486	-14.7389	3.62562e-49	4.28763e-47
LOC124903501	13.1705	-2.07003	0.985	-2.10155	0.0355926	0.0764226
PPP2CA-DT	23.36	-2.06993	0.453651	-4.56284	5.04674e-06	2.08881e-05
LOC105378157	1.69137	-2.06873	0.796514	-2.59723	0.00939782	0.0234579
MBP	12302.3	-2.06872	0.106056	-19.506	9.77125e-85	5.27993e-82
DNAAF4-CCPG1	1.69221	-2.06852	0.934744	-2.21292	0.0269031	0.0599654
LOC124905256	117.385	-2.06847	0.280502	-7.37414	1.65407e-13	1.49385e-12
PCDHGB1	5.00168	-2.06839	0.672771	-3.07443	0.00210906	0.00595519
LOC105379183	10.8511	-2.06831	0.34562	-5.98436	2.17239e-09	1.31553e-08
TGFA	327.99	-2.0683	0.222428	-9.29873	1.42132e-20	2.37494e-19
SMG1-DT	1.59556	-2.06808	0.844363	-2.44928	0.0143141	0.0342895
LOC105376957	35.3923	-2.06775	0.470232	-4.3973	1.09606e-05	4.36273e-05
TRI-TAT2-1	6.60173	-2.06737	0.423602	-4.88045	1.05845e-06	4.76738e-06
LOC101928188	200.75	-2.06724	0.28593	-7.22989	4.83401e-13	4.16037e-12
BCAR3-AS1	6.99643	-2.06699	0.53413	-3.86983	0.000108912	0.000377437
MORN1	121.416	-2.06635	0.150288	-13.7493	5.14396e-43	4.26112e-41
KDM4A-AS1	62.9622	-2.06594	0.263365	-7.84439	4.35052e-15	4.55043e-14
MIR3162	1.60527	-2.06562	0.822522	-2.51133	0.0120278	0.0293534
CD44-AS1	118.993	-2.06529	0.291108	-7.09459	1.29732e-12	1.07517e-11
INPP5A	1064.16	-2.06529	0.165493	-12.4796	9.64646e-36	4.88907e-34
LOC124902279	4.05317	-2.0649	1.00966	-2.04515	0.04084	0.0861206
LOC112267984	3.22377	-2.06445	0.942755	-2.1898	0.0285384	0.0632082
OR2AE1	7.55014	-2.06336	0.857589	-2.406	0.0161283	0.0381824
FAM120B	32.9757	-2.06332	0.397573	-5.18979	2.10536e-07	1.03537e-06
MIR6812	2.25045	-2.06312	0.724556	-2.84743	0.00440741	0.0117488
THRSP	11.6584	-2.06239	0.732165	-2.81683	0.00484999	0.012809
GYPE	26.8743	-2.06218	0.327071	-6.30498	2.88236e-10	1.91519e-09
NDRG4	50.2651	-2.06213	0.326249	-6.32073	2.60327e-10	1.73764e-09
ANKRD53	26.8898	-2.06167	0.357077	-5.77373	7.75355e-09	4.43748e-08
RAB30-DT	89.2799	-2.06089	0.208718	-9.87406	5.39388e-23	1.08692e-21
POMK	219.327	-2.06061	0.17958	-11.4746	1.76998e-30	6.22292e-29
LOC124906077	8.73574	-2.05999	0.551838	-3.73295	0.00018925	0.000634681
LOC124903063	39.6574	-2.05986	0.365058	-5.64255	1.67546e-08	9.25996e-08
TMCO1-AS1	30.6924	-2.05977	0.410355	-5.01949	5.18096e-07	2.42531e-06
LOC124902560	1.61455	-2.05889	1.02399	-2.01065	0.044362	0.0923772
LOC100128494	94.1766	-2.05827	0.203435	-10.1176	4.61806e-24	1.01185e-22
LOC124902506	12.2736	-2.05823	0.629108	-3.27166	0.00106918	0.00318245
SLC35G2	118.057	-2.05738	0.293321	-7.01409	2.31446e-12	1.88042e-11
WNK4	34.9284	-2.05705	0.475782	-4.32351	1.53563e-05	5.98491e-05
MIR320E	28.8966	-2.05703	0.477888	-4.30443	1.67417e-05	6.49458e-05
ARHGAP26	8733.86	-2.05686	0.178733	-11.508	1.20216e-30	4.2607e-29
LIPC-AS1	24.3282	-2.05675	0.75489	-2.72457	0.00643859	0.0166184
LOC105377448	3.47605	-2.05666	0.716684	-2.86968	0.00410882	0.0110063
TMEM88	128.013	-2.05666	0.281318	-7.31078	2.65589e-13	2.3497e-12
ASIC4	16.2441	-2.05632	0.630133	-3.26331	0.0011012	0.00326972
LOC124901283	3.40477	-2.05599	0.945492	-2.17452	0.0296664	0.0654013
LOC107986660	25.2533	-2.05507	0.26802	-7.66759	1.75257e-14	1.72135e-13
CFAP96	30.3466	-2.05438	0.355185	-5.78397	7.29592e-09	4.18443e-08
LOC124905083	8.93271	-2.05404	0.777948	-2.64033	0.00828249	0.0209149
LOC105369631	55.855	-2.0534	0.27929	-7.35219	1.9498e-13	1.74835e-12
LOC124901665	82.4435	-2.05331	0.317333	-6.47051	9.76711e-11	6.77965e-10
LOC100506446	8.72148	-2.0532	0.561187	-3.65866	0.000253533	0.000835349
MTFR1	1326.76	-2.05318	0.204948	-10.0181	1.26979e-23	2.69479e-22
MIR6739	3.9106	-2.05211	0.640917	-3.20183	0.00136556	0.00399222
FRY	3409.58	-2.05193	0.170371	-12.0438	2.09002e-33	9.02926e-32
LOC105375061	30.3158	-2.05176	0.309105	-6.63774	3.18529e-11	2.3187e-10
LOC124902017	14.0024	-2.05161	0.406937	-5.04159	4.61688e-07	2.17622e-06
RUSF1-DT	14.6833	-2.05158	0.376511	-5.44893	5.06744e-08	2.67243e-07
MIR3153	1.01617	-2.05144	1.03451	-1.983	0.047367	0.0977193
SLC39A5	14.8426	-2.05108	0.352082	-5.82557	5.69194e-09	3.2968e-08
LOC124904784	5.45488	-2.05098	0.923431	-2.22105	0.0263478	0.0589023
ATP9B	1753.75	-2.05076	0.153882	-13.3269	1.61522e-40	1.11896e-38
ABCC6_1	17.1491	-2.05047	0.308665	-6.64304	3.07283e-11	2.23961e-10
FBXL9P	130.544	-2.04978	0.188987	-10.8461	2.08011e-27	5.89191e-26
ING2-DT	13.6109	-2.04946	0.494693	-4.14288	3.42967e-05	0.000127485
LOC124904085	123.083	-2.04871	0.28642	-7.15283	8.50083e-13	7.15491e-12
LOC107985876	396.588	-2.04836	0.345463	-5.92931	3.04206e-09	1.8165e-08
NRTN	5.76062	-2.04826	0.856913	-2.39027	0.0168358	0.0396968
ANKHD1-EIF4EBP3	18.2235	-2.04815	0.274378	-7.4647	8.34923e-14	7.75589e-13
THBS4	109.565	-2.04716	0.254099	-8.05654	7.84837e-16	8.79574e-15
GMPR	1455.7	-2.04452	0.372648	-5.48646	4.10066e-08	2.18256e-07
RCCD1-AS1	6.83692	-2.04365	0.381814	-5.35247	8.67599e-08	4.46225e-07
LOC107986976	8.65131	-2.0433	0.731155	-2.79463	0.00519599	0.0136509
LOC100132781	13.1351	-2.04289	0.66865	-3.05524	0.00224879	0.00631875
LOC124904664	101.157	-2.04233	0.438728	-4.65512	3.238e-06	1.36989e-05
LOC124909344	235.191	-2.04144	0.140982	-14.4802	1.61731e-47	1.79195e-45
OBSCN-AS1	31.3448	-2.04132	0.35202	-5.79888	6.67609e-09	3.84527e-08
LOC101929319	6.18577	-2.04075	0.594819	-3.43087	0.000601653	0.00187024
SMARCA5-AS1	26.1701	-2.04044	0.411226	-4.96185	6.98253e-07	3.21004e-06
CIMAP1D	11.255	-2.03855	0.478811	-4.25753	2.06701e-05	7.92746e-05
KIF27	346.61	-2.03844	0.272164	-7.48974	6.90083e-14	6.44965e-13
SOCAR	19.5173	-2.03843	0.406547	-5.014	5.33103e-07	2.48893e-06
SNTG2	56.1868	-2.03653	0.631722	-3.22377	0.00126514	0.00371877
POU5F1B	46.3614	-2.03594	0.473696	-4.29798	1.7236e-05	6.67526e-05
FBXO40	63.2687	-2.03544	0.363566	-5.59855	2.1615e-08	1.18124e-07
GLYATL1B	29.7963	-2.03528	0.681386	-2.98698	0.00281749	0.00777183
LOC100131635	15.3227	-2.03512	0.396799	-5.12884	2.91537e-07	1.40984e-06
HCG27_3	126.378	-2.03505	0.790329	-2.57494	0.0100257	0.0248735
ZKSCAN2-DT	253.32	-2.03478	0.149358	-13.6236	2.90072e-42	2.24905e-40
LOC107985573	56.2597	-2.03427	0.224405	-9.06519	1.24386e-19	1.92543e-18
LOC105374470	6.29935	-2.03397	0.702691	-2.89455	0.00379703	0.0102343
PIWIL4-AS1	5.74903	-2.03385	0.952467	-2.13535	0.0327322	0.0710935
YBX3P1	251.09	-2.03317	0.317146	-6.41082	1.44741e-10	9.86751e-10
LYPD4	11.607	-2.03294	0.833877	-2.43793	0.0147715	0.0352673
TNFRSF9	193.353	-2.03287	0.285337	-7.12445	1.04495e-12	8.73642e-12
LOC105371093	5.55622	-2.03185	0.783428	-2.59354	0.00949946	0.0236833
MIR33B	2.06401	-2.03179	0.965493	-2.10441	0.0353428	0.0759512
RLN1	8.66954	-2.0317	0.78942	-2.57367	0.0100628	0.0249597
SNORD14E	13.5819	-2.03106	0.339543	-5.98175	2.20758e-09	1.33661e-08
TNRC6B	5806.2	-2.03064	0.14153	-14.3478	1.10032e-46	1.13333e-44
HAS3	160.687	-2.03028	0.204	-9.95237	2.46259e-23	5.11191e-22
LOC105379154	102.272	-2.02995	0.272894	-7.43861	1.01754e-13	9.3533e-13
LOC105374493	43.8847	-2.02912	0.591531	-3.43029	0.000602936	0.0018739
MPZL3	1093.37	-2.02885	0.17852	-11.3648	6.25864e-30	2.12184e-28
LOC102724149	12.642	-2.02885	0.631734	-3.21155	0.00132019	0.00386731
LOC101929770	21.3314	-2.02876	0.892461	-2.27322	0.0230131	0.0523844
C8orf88	19.7026	-2.02791	0.515068	-3.93717	8.24496e-05	0.000290663
LOC105373511	222.085	-2.02768	0.177687	-11.4115	3.66156e-30	1.26331e-28
CEACAM3	1567.52	-2.02699	0.337466	-6.00649	1.89583e-09	1.15744e-08
EVA1C	468.5	-2.02444	0.178473	-11.3431	8.02575e-30	2.70267e-28
LOLI1	6.35311	-2.02435	0.802329	-2.52309	0.011633	0.0284755
LOC107986629	6.90559	-2.02375	0.945276	-2.14091	0.0322811	0.0702483
ZNF782	547.902	-2.02326	0.26505	-7.6335	2.28462e-14	2.22464e-13
YBX3	8393.06	-2.02269	0.266117	-7.60076	2.94396e-14	2.83834e-13
LINC03016	18.5765	-2.0224	0.473119	-4.27462	1.91467e-05	7.3738e-05
LOC124902481	5.9486	-2.02227	0.750233	-2.69552	0.00702791	0.0180162
TEX22	107.519	-2.02182	0.323271	-6.25425	3.9942e-10	2.61342e-09
LRRC37A4P	3.63355	-2.02053	0.469693	-4.3018	1.69414e-05	6.56842e-05
TNKS_1	54.3702	-2.02045	0.263369	-7.67156	1.69916e-14	1.67311e-13
LOC105369250	105.065	-2.02017	0.29964	-6.74201	1.56215e-11	1.17489e-10
GGN	47.236	-2.02017	0.319866	-6.31568	2.68974e-10	1.79263e-09
TEX53	8.26291	-2.01984	0.770091	-2.62286	0.00871947	0.0219035
LOC124906312	39.5843	-2.01883	0.276097	-7.31203	2.63136e-13	2.32858e-12
LOC124901778	66.4619	-2.01781	0.276011	-7.31062	2.65912e-13	2.35196e-12
KIAA1328	525.82	-2.01711	0.313712	-6.42983	1.27748e-10	8.76177e-10
FAM86B2-DT	8.77712	-2.01602	0.401566	-5.0204	5.15645e-07	2.41513e-06
WDPCP	402.949	-2.01602	0.261197	-7.71839	1.17804e-14	1.17848e-13
LOC124903528	2.10109	-2.01563	0.936597	-2.15208	0.031391	0.0686175
LOC101928933	2.35529	-2.01497	0.935074	-2.15488	0.0311715	0.0682138
LOC102723331	98.3891	-2.01458	0.440038	-4.57818	4.69035e-06	1.9505e-05
FAXDC2	1259.07	-2.01441	0.26726	-7.53726	4.79966e-14	4.55508e-13
LOC105372214	15.6522	-2.01395	0.682941	-2.94893	0.00318872	0.00871372
CYP3A5	120.297	-2.01186	0.277907	-7.23932	4.50956e-13	3.89423e-12
LOC107985448	8.93383	-2.01063	0.788795	-2.54899	0.0108035	0.0266337
LOC107984988	37.5881	-2.01038	0.522591	-3.84694	0.0001196	0.000412604
TNFRSF6B	7.41191	-2.01023	0.432459	-4.64837	3.34561e-06	1.41422e-05
LOC101929004	70.8876	-2.0102	0.383663	-5.23948	1.61028e-07	8.01896e-07
TLCD4	78.7461	-2.00926	0.407447	-4.93134	8.16675e-07	3.72134e-06
SIPA1L1	5334.35	-2.00888	0.186926	-10.7469	6.12602e-27	1.67183e-25
UQCRB-AS1	9.99893	-2.00884	0.399354	-5.03023	4.89899e-07	2.30067e-06
LOC105371449	19.7487	-2.00795	0.463902	-4.32839	1.50206e-05	5.86643e-05
MCTP2	2529.45	-2.00781	0.166623	-12.0501	1.93814e-33	8.39375e-32
LOC124903752	291.629	-2.00719	0.43245	-4.64144	3.45991e-06	1.46131e-05
LOC124900389	76.7938	-2.00658	0.463771	-4.32667	1.51379e-05	5.90567e-05
MXI1	2449.37	-2.00438	0.265615	-7.54618	4.48219e-14	4.26403e-13
FAM210B	2734.94	-2.00353	0.27512	-7.28241	3.27911e-13	2.87141e-12
ST6GAL2	2.72768	-2.00289	0.806972	-2.48199	0.0130652	0.0315995
GUSBP1_1	10.9209	-2.00272	0.690659	-2.89972	0.00373496	0.0100809
LIMASI	8.32168	-2.00246	0.674508	-2.96878	0.00298989	0.00820548
PIH1D2	9.32232	-2.00231	0.428872	-4.66878	3.02998e-06	1.28607e-05
MIR5090	1.58925	-2.00222	0.900526	-2.22339	0.0261893	0.0586177
UPB1	52.0486	-2.00205	0.289243	-6.92168	4.46323e-12	3.54585e-11
MAL-AS1	99.7068	-2.00154	0.282394	-7.08777	1.36291e-12	1.1282e-11
EXTL3-AS1	6.09846	-2.00092	0.563556	-3.55053	0.000384461	0.00123353
CSKMT	103.884	-2.00073	0.19934	-10.0368	1.05071e-23	2.2434e-22
LOC105372716	9.78746	-2.00058	0.450122	-4.44454	8.80818e-06	3.5466e-05
PHLDA1-DT	21.4268	-2.00031	0.381067	-5.24922	1.52745e-07	7.63248e-07
LOC100996437	42.5291	-2.00001	0.424199	-4.7148	2.41954e-06	1.03991e-05
